## Supplementary Table 7 for "Genetic subtyping of obesity reveals biological insights into the uncoupling of adiposity from its cardiometabolic comorbidities" (part 12 of 22)

### Sheet: Sheet1 (continued)
Supplementary Table 7. Phenomewide associations between uncoupling GRS and BFP GRS with health related outcome in UK BioBank
GRS5	-0.371025	-0.892416	0.150816	0.163287	373653/94(373747)	Operative procedures - secondary OPCS4: Z35.6 Posterior communicating artery	Health-related outcomes > Hospital inpatient > Summary Operations
GRS5	-0.371025	-0.892416	0.150816	0.163287	373653/94(373747)	Operative procedures - OPCS4: Z35.6 Posterior communicating artery	Health-related outcomes > Hospital inpatient > Summary Operations
GRS5	0.494854	-0.200527	1.19105	0.163316	373694/53(373747)	Operative procedures - secondary OPCS4: Z74.4 Second to tenth rib	Health-related outcomes > Hospital inpatient > Summary Operations
GRS5	0.494854	-0.200527	1.19105	0.163316	373694/53(373747)	Operative procedures - OPCS4: Z74.4 Second to tenth rib	Health-related outcomes > Hospital inpatient > Summary Operations
GRS5	0.0869208	-0.0352918	0.209165	0.163377	372013/1734(373747)	Operative procedures - main OPCS4: W79.1 Soft tissue correction of hallux valgus	Health-related outcomes > Hospital inpatient > Summary Operations
GRS5	0.104759	-0.0425348	0.252093	0.163379	372562/1185(373747)	Operative procedures - main OPCS4: E49.1 Diagnostic fibreoptic endoscopic examination of lower respiratory tract and biopsy of lesion of lower respiratory tract	Health-related outcomes > Hospital inpatient > Summary Operations
GRS5	0.390726	-0.158447	0.940477	0.163387	373662/85(373747)	Operative procedures - main OPCS4: E02.4 Septorhinoplasty using graft	Health-related outcomes > Hospital inpatient > Summary Operations
GRS5	0.0694933	-0.0282347	0.167238	0.163433	371037/2710(373747)	Operative procedures - secondary OPCS4: X72.2 Delivery of complex parenteral chemotherapy for neoplasm at first attendance	Health-related outcomes > Hospital inpatient > Summary Operations
GRS5	-0.176525	-0.424764	0.0717803	0.163444	373331/416(373747)	Operative procedures - OPCS4: K49.2 Percutaneous transluminal balloon angioplasty of multiple coronary arteries	Health-related outcomes > Hospital inpatient > Summary Operations
GRS5	0.468888	-0.190352	1.12893	0.163543	373688/59(373747)	Date M08 first reported (juvenile arthritis)	Health-related outcomes > First occurrences > Musculoskeletal system and connective tissue disorders
GRS5	-0.183742	-0.442192	0.0747765	0.163548	373364/383(373747)	Operative procedures - secondary OPCS4: G74.2 Creation of temporary ileostomy	Health-related outcomes > Hospital inpatient > Summary Operations
GRS5	0.247561	-0.100737	0.596042	0.163696	373534/213(373747)	Histology of cancer tumour: Infiltrating basal cell carcinoma, NOS	Health-related outcomes > Cancer register
GRS5	0.22995	-0.0935807	0.553638	0.163704	373502/245(373747)	Operative procedures - OPCS4: F36.2 Biopsy of lesion of tonsil	Health-related outcomes > Hospital inpatient > Summary Operations
GRS5	-0.546201	-1.31426	0.22364	0.163856	373704/43(373747)	Operative procedures - secondary OPCS4: F16.1 Drainage of abscess of alveolus of tooth	Health-related outcomes > Hospital inpatient > Summary Operations
GRS5	0.78774	-0.31891	1.89989	0.163947	373726/21(373747)	Operative procedures - main OPCS4: S27.3 Random pattern local flap of skin to head or neck NEC	Health-related outcomes > Hospital inpatient > Summary Operations
GRS5	0.751674	-0.306059	1.81127	0.163955	373724/23(373747)	Operative procedures - secondary OPCS4: C89.2 Injection of steroid into posterior segment of eye	Health-related outcomes > Hospital inpatient > Summary Operations
GRS5	-0.414971	-0.999359	0.169538	0.164017	373672/75(373747)	Operative procedures - main OPCS4: X11.1 Amputation of great toe	Health-related outcomes > Hospital inpatient > Summary Operations
GRS5	0.328502	-0.134072	0.791342	0.164074	373627/120(373747)	Operative procedures - secondary OPCS4: Z85.5 Calcaneocuboid joint	Health-related outcomes > Hospital inpatient > Summary Operations
GRS5	0.328502	-0.134072	0.791342	0.164074	373627/120(373747)	Operative procedures - OPCS4: Z85.5 Calcaneocuboid joint	Health-related outcomes > Hospital inpatient > Summary Operations
GRS5	-0.404422	-0.973886	0.165489	0.164099	373668/79(373747)	Operative procedures - secondary OPCS4: K56.4 Transluminal removal of heart assist system	Health-related outcomes > Hospital inpatient > Summary Operations
GRS5	-0.214107	-0.515657	0.0875852	0.164134	373465/282(373747)	Operative procedures - secondary OPCS4: E27.6 Examination of pharynx under anaesthetic	Health-related outcomes > Hospital inpatient > Summary Operations
GRS5	0.0543826	-0.0222494	0.131026	0.164282	369310/4437(373747)	Date H65 first reported (nonsuppurative otitis media)	Health-related outcomes > First occurrences > Ear and mastoid process disorders
GRS5	-0.704145	-1.69661	0.289377	0.164544	373721/26(373747)	Operative procedures - OPCS4: H09.9 Unspecified excision of left hemicolon	Health-related outcomes > Hospital inpatient > Summary Operations
GRS5	-0.227843	-0.549156	0.0936132	0.164677	373499/248(373747)	Type of cancer: ICD10: C82.9 Follicular non-Hodgkin's lymphoma, unspecified	Health-related outcomes > Cancer register
GRS5	0.76975	-0.314251	1.85814	0.164685	373725/22(373747)	Operative procedures - main OPCS4: E34.9 Unspecified microtherapeutic endoscopic operations on larynx	Health-related outcomes > Hospital inpatient > Summary Operations
GRS5	-0.0778334	-0.187625	0.0319755	0.164719	371612/2135(373747)	Date E16 first reported (other disorders of pancreatic internal secretion)	Health-related outcomes > First occurrences > Endocrine, nutritional and metabolic diseases
GRS5	0.648881	-0.266597	1.56566	0.164979	373716/31(373747)	Operative procedures - main OPCS4: L18.4 Emergency replacement of aneurysmal segment of infrarenal abdominal aorta by anastomosis of aorta to aorta	Health-related outcomes > Hospital inpatient > Summary Operations
GRS5	0.0807895	-0.0332597	0.194849	0.165029	371691/2056(373747)	Date O82 first reported (single delivery by caesarean section)	Health-related outcomes > First occurrences > Pregnancy, childbirth and the puerperium
GRS5	0.388238	-0.159703	0.936474	0.165031	373661/86(373747)	Operative procedures - OPCS4: P05.5 Excision of excess labial tissue	Health-related outcomes > Hospital inpatient > Summary Operations
GRS5	-0.347964	-0.839306	0.143621	0.165225	373641/106(373747)	Date E26 first reported (hyperaldosteronism)	Health-related outcomes > First occurrences > Endocrine, nutritional and metabolic diseases
GRS5	0.494306	-0.203228	1.1931	0.16523	373694/53(373747)	Operative procedures - OPCS4: Q50.1 Diagnostic endoscopic examination of ovary and biopsy of lesion of ovary	Health-related outcomes > Hospital inpatient > Summary Operations
GRS5	0.0730899	-0.0301364	0.176338	0.16525	371322/2425(373747)	Operative procedures - OPCS4: A57.7 Injection of therapeutic substance around spinal nerve root	Health-related outcomes > Hospital inpatient > Summary Operations
GRS5	-0.573287	-1.38239	0.237233	0.165307	373708/39(373747)	Operative procedures - main OPCS4: W98.6 Primary reverse polarity total prosthetic replacement of shoulder joint NEC	Health-related outcomes > Hospital inpatient > Summary Operations
GRS5	-0.573287	-1.38239	0.237233	0.165307	373708/39(373747)	Operative procedures - OPCS4: W98.6 Primary reverse polarity total prosthetic replacement of shoulder joint NEC	Health-related outcomes > Hospital inpatient > Summary Operations
GRS5	0.0326292	-0.0134886	0.0787509	0.165536	361236/12511(373747)	Date J34 first reported (other disorders of nose and nasal sinuses)	Health-related outcomes > First occurrences > Respiratory system disorders
GRS5	-0.632798	-1.53251	0.258783	0.165589	36/7450(7486)	Status of baby at birth: Live	Health-related outcomes > Hospital inpatient > Summary Maternity
GRS5	-0.150006	-0.362063	0.0620903	0.165643	373175/572(373747)	Operative procedures - OPCS4: H33.4 Anterior resection of rectum and anastomosis NEC	Health-related outcomes > Hospital inpatient > Summary Operations
GRS5	0.44803	-0.185324	1.08184	0.165749	373683/64(373747)	Operative procedures - secondary OPCS4: C69.2 Paracentesis of anterior chamber of eye	Health-related outcomes > Hospital inpatient > Summary Operations
GRS5	0.559567	-0.23097	1.35199	0.165825	373706/41(373747)	Operative procedures - main OPCS4: A81.1 Stellate ganglion blockade	Health-related outcomes > Hospital inpatient > Summary Operations
GRS5	0.269253	-0.111586	0.650295	0.165954	373570/177(373747)	Operative procedures - secondary OPCS4: M47.8 Other specified urethral catheterisation of bladder	Health-related outcomes > Hospital inpatient > Summary Operations
GRS5	0.266818	-0.110742	0.644313	0.165955	373564/183(373747)	Operative procedures - OPCS3: 708 Intra-uterine introduction	Health-related outcomes > Hospital inpatient > Summary Operations
GRS5	-0.264126	-0.637725	0.109678	0.16597	373564/183(373747)	Operative procedures - main OPCS4: U51.8 Other specified rehabilitation for neurological disorders	Health-related outcomes > Hospital inpatient > Summary Operations
GRS5	-0.228353	-0.551382	0.0948903	0.166032	373502/245(373747)	Operative procedures - OPCS4: M43.3 Endoscopic overdistension of bladder NEC	Health-related outcomes > Hospital inpatient > Summary Operations
GRS5	-0.623058	-1.50605	0.260307	0.166708	373714/33(373747)	Operative procedures - secondary OPCS4: K65.1 Catheterisation of combination of right and left side of heart NEC	Health-related outcomes > Hospital inpatient > Summary Operations
GRS5	-0.777058	-1.87667	0.326418	0.166726	373726/21(373747)	Operative procedures - OPCS4: W03.4 Transfer of extensor hallucis longus tendon to head of first metatarsal and fusion of interphalangeal joints	Health-related outcomes > Hospital inpatient > Summary Operations
GRS5	0.241208	-0.10058	0.583228	0.166742	373527/220(373747)	Operative procedures - main OPCS4: V22.1 Primary anterior decompression of cervical spinal cord and fusion of joint of cervical spine	Health-related outcomes > Hospital inpatient > Summary Operations
GRS5	-0.335909	-0.811991	0.140327	0.166743	371854/114(371968)	Sources of admission to hospital (recoded): Temporary place of residence: Holiday accomodation	Health-related outcomes > Hospital inpatient > Summary Administration
GRS5	0.797213	-0.331388	1.92919	0.16677	373727/20(373747)	Operative procedures - secondary OPCS4: J38.8 Other specified endoscopic incision of sphincter of Oddi	Health-related outcomes > Hospital inpatient > Summary Operations
GRS5	-0.222342	-0.537531	0.0929641	0.16686	373488/259(373747)	Operative procedures - OPCS4: K63.2 Angiocardiography of right side of heart NEC	Health-related outcomes > Hospital inpatient > Summary Operations
GRS5	-0.058495	-0.141441	0.0244626	0.166935	369952/3795(373747)	Operative procedures - secondary OPCS4: O14.2 Sentinel lymph node	Health-related outcomes > Hospital inpatient > Summary Operations
GRS5	-0.058495	-0.141441	0.0244626	0.166935	369952/3795(373747)	Operative procedures - OPCS4: O14.2 Sentinel lymph node	Health-related outcomes > Hospital inpatient > Summary Operations
GRS5	-0.563571	-1.36293	0.235624	0.166983	373707/40(373747)	Operative procedures - OPCS4: U33.8 Other specified other diagnostic tests	Health-related outcomes > Hospital inpatient > Summary Operations
GRS5	0.163026	-0.0681572	0.394307	0.167016	373266/481(373747)	Operative procedures - OPCS4: K26.3 Prosthetic replacement of aortic valve	Health-related outcomes > Hospital inpatient > Summary Operations
GRS5	0.44351	-0.1852	1.07308	0.167045	373682/65(373747)	Operative procedures - secondary OPCS4: T21.2 Repair of recurrent inguinal hernia using insert of prosthetic material	Health-related outcomes > Hospital inpatient > Summary Operations
GRS5	-0.551128	-1.33285	0.230999	0.167115	373705/42(373747)	Operative procedures - main OPCS4: T77.2 Wide excision of muscle	Health-related outcomes > Hospital inpatient > Summary Operations
GRS5	0.490283	-0.205096	1.18712	0.167384	373694/53(373747)	Operative procedures - OPCS4: G03.1 Partial oesophagectomy and end to end anastomosis of oesophagus	Health-related outcomes > Hospital inpatient > Summary Operations
GRS5	0.12985	-0.0544557	0.31422	0.167391	372992/755(373747)	Operative procedures - secondary OPCS4: M29.2 Endoscopic insertion of tubal prosthesis into ureter NEC	Health-related outcomes > Hospital inpatient > Summary Operations
GRS5	-0.233482	-0.564808	0.0981334	0.167403	373510/237(373747)	"Date O90 first reported (complications of the puerperium, not elsewhere classified)"	Health-related outcomes > First occurrences > Pregnancy, childbirth and the puerperium
GRS5	0.335746	-0.140975	0.812905	0.167658	373634/113(373747)	Operative procedures - main OPCS4: F16.1 Drainage of abscess of alveolus of tooth	Health-related outcomes > Hospital inpatient > Summary Operations
GRS5	0.0375086	-0.0157792	0.0908016	0.167731	364443/9304(373747)	Date B96 first reported (other bacterial agents as the cause of diseases classified to other chapters)	Health-related outcomes > First occurrences > Certain infectious and parasitic diseases
GRS5	-0.423323	-1.0248	0.178768	0.167897	373023/72(373095)	Methods of admission to hospital (recoded): Elective admission: Welsh Assembly Government 2nd Offer Scheme	Health-related outcomes > Hospital inpatient > Summary Administration
GRS5	0.640106	-0.269747	1.55137	0.168218	373716/31(373747)	Operative procedures - OPCS4: A08.3 Biopsy of lesion of tissue of parietal lobe of brain NEC	Health-related outcomes > Hospital inpatient > Summary Operations
GRS5	-0.0569149	-0.137917	0.0240977	0.168487	369570/4177(373747)	Operative procedures - OPCS4: N17.1 Bilateral vasectomy	Health-related outcomes > Hospital inpatient > Summary Operations
GRS5	0.233443	-0.0987427	0.565816	0.168517	373515/232(373747)	Histology of cancer tumour: Acute myeloid leukemia, NOS	Health-related outcomes > Cancer register
GRS5	0.672334	-0.284571	1.62965	0.168556	373719/28(373747)	Operative procedures - secondary OPCS4: W21.4 Primary intra-articular fixation of intra-articular fracture of bone NEC	Health-related outcomes > Hospital inpatient > Summary Operations
GRS5	0.147641	-0.0625644	0.357912	0.168694	373166/581(373747)	Histology of cancer tumour: Malignant lymphoma, large B-cell, diffuse	Health-related outcomes > Cancer register
GRS5	-0.522414	-1.266	0.222267	0.168812	373701/46(373747)	Operative procedures - secondary OPCS4: Z01.2 Tissue of temporal lobe of brain	Health-related outcomes > Hospital inpatient > Summary Operations
GRS5	-0.522414	-1.266	0.222267	0.168812	373701/46(373747)	Operative procedures - OPCS4: Z01.2 Tissue of temporal lobe of brain	Health-related outcomes > Hospital inpatient > Summary Operations
GRS5	-0.500539	-1.21314	0.212833	0.168839	373697/50(373747)	Operative procedures - main OPCS4: E06.1 Packing of posterior cavity of nose NEC	Health-related outcomes > Hospital inpatient > Summary Operations
GRS5	-0.499513	-1.21089	0.212547	0.168968	373697/50(373747)	Operative procedures - OPCS4: F11.2 Augmentation of alveolar ridge using autobone graft	Health-related outcomes > Hospital inpatient > Summary Operations
GRS5	0.62826	-0.267125	1.52532	0.169446	373715/32(373747)	Operative procedures - secondary OPCS4: C10.8 Other specified operations on eyebrow	Health-related outcomes > Hospital inpatient > Summary Operations
GRS5	0.152578	-0.0650471	0.370283	0.169472	373205/542(373747)	Operative procedures - secondary OPCS4: S47.2 Drainage of lesion of skin NEC	Health-related outcomes > Hospital inpatient > Summary Operations
GRS5	0.734977	-0.314281	1.78466	0.169765	373724/23(373747)	Operative procedures - OPCS4: X86.4 Respiratory syncytial virus treatment and Hepatitis C treatment drugs Band 1	Health-related outcomes > Hospital inpatient > Summary Operations
GRS5	0.0905934	-0.0387097	0.219975	0.169791	372000/1747(373747)	PCT responsible for patient data: MIDDLESBROUGH PCT	Health-related outcomes > Hospital inpatient > Summary Administration
GRS5	-0.037613	-0.0913148	0.0160917	0.169825	364533/9214(373747)	Date B01 first reported (varicella [chickenpox])	Health-related outcomes > First occurrences > Certain infectious and parasitic diseases
GRS5	0.346417	-0.148038	0.841385	0.169916	373642/105(373747)	Operative procedures - secondary OPCS4: H56.2 Lateral sphincterotomy of anus	Health-related outcomes > Hospital inpatient > Summary Operations
GRS5	-0.336096	-0.81595	0.144156	0.16999	373636/111(373747)	Operative procedures - secondary OPCS4: Z09.8 Specified peripheral nerve of arm NEC	Health-related outcomes > Hospital inpatient > Summary Operations
GRS5	-0.336096	-0.81595	0.144156	0.16999	373636/111(373747)	Operative procedures - OPCS4: Z09.8 Specified peripheral nerve of arm NEC	Health-related outcomes > Hospital inpatient > Summary Operations
GRS5	0.424542	-0.181653	1.03135	0.170067	373677/70(373747)	PCT responsible for patient data: HEREFORDSHIRE PCT	Health-related outcomes > Hospital inpatient > Summary Administration
GRS5	0.0553581	-0.0237824	0.13451	0.170408	369608/4139(373747)	Operative procedures - main OPCS4: W28.3 Removal of internal fixation from bone NEC	Health-related outcomes > Hospital inpatient > Summary Operations
GRS5	0.637354	-0.2746	1.55047	0.171056	373716/31(373747)	Operative procedures - secondary OPCS4: T27.9 Unspecified repair of other hernia of abdominal wall	Health-related outcomes > Hospital inpatient > Summary Operations
GRS5	0.693569	-0.298828	1.68799	0.171153	373721/26(373747)	Operative procedures - OPCS4: V48.2 Denervation of spinal facet joint of cervical vertebra NEC	Health-related outcomes > Hospital inpatient > Summary Operations
GRS5	-0.595796	-1.45006	0.258323	0.171614	373712/35(373747)	Operative procedures - main OPCS4: U33.8 Other specified other diagnostic tests	Health-related outcomes > Hospital inpatient > Summary Operations
GRS5	-0.222811	-0.5422	0.0967171	0.17162	373496/251(373747)	Histology of cancer tumour: Follicular lymphoma, NOS	Health-related outcomes > Cancer register
GRS5	0.73984	-0.320389	1.80174	0.171735	373724/23(373747)	Histology of cancer tumour: Malignant teratoma, undifferentiated	Health-related outcomes > Cancer register
GRS5	-0.0755936	-0.184031	0.0328408	0.171813	371341/2406(373747)	Operative procedures - secondary OPCS4: R15.1 Medical induction of labour	Health-related outcomes > Hospital inpatient > Summary Operations
GRS5	-0.234931	-0.571844	0.102136	0.171815	373521/226(373747)	Operative procedures - main OPCS4: U50.8 Other specified rehabilitation for musculoskeletal disorders	Health-related outcomes > Hospital inpatient > Summary Operations
GRS5	-0.683989	-1.6679	0.296197	0.172086	373720/27(373747)	Operative procedures - OPCS3: 672 Partial oophorectomy	Health-related outcomes > Hospital inpatient > Summary Operations
GRS5	-0.447683	-1.08979	0.195402	0.172126	373685/62(373747)	Operative procedures - secondary OPCS4: Z08.8 Specified brachial plexus NEC	Health-related outcomes > Hospital inpatient > Summary Operations
GRS5	-0.447683	-1.08979	0.195402	0.172126	373685/62(373747)	Operative procedures - OPCS4: Z08.8 Specified brachial plexus NEC	Health-related outcomes > Hospital inpatient > Summary Operations
GRS5	0.617875	-0.269159	1.5063	0.172355	373714/33(373747)	Operative procedures - OPCS3: 281 Pharyngotomy	Health-related outcomes > Hospital inpatient > Summary Operations
GRS5	-0.469766	-1.14457	0.205677	0.172624	373691/56(373747)	Operative procedures - secondary OPCS4: Z53.2 Umbilicus	Health-related outcomes > Hospital inpatient > Summary Operations
GRS5	-0.469766	-1.14457	0.205677	0.172624	373691/56(373747)	Operative procedures - OPCS4: Z53.2 Umbilicus	Health-related outcomes > Hospital inpatient > Summary Operations
GRS5	0.20605	-0.0899703	0.502305	0.172651	373454/293(373747)	Operative procedures - OPCS4: U26.4 Urodynamics NEC	Health-related outcomes > Hospital inpatient > Summary Operations
GRS5	0.551934	-0.240945	1.34585	0.172726	373706/41(373747)	Operative procedures - OPCS4: V16.1 Osteotomy of mandible and advancement of mandible	Health-related outcomes > Hospital inpatient > Summary Operations
GRS5	-0.783929	-1.90987	0.343795	0.17278	373727/20(373747)	Operative procedures - OPCS4: G44.9 Unspecified other therapeutic fibreoptic endoscopic operations on upper gastrointestinal tract	Health-related outcomes > Hospital inpatient > Summary Operations
GRS5	-0.348843	-0.850338	0.153351	0.173062	373645/102(373747)	PCT responsible for patient data: HERTFORDSHIRE PCT	Health-related outcomes > Hospital inpatient > Summary Administration
GRS5	-0.563301	-1.37347	0.247343	0.173063	373708/39(373747)	Operative procedures - OPCS4: J37.4 Operative choledochoscopy NEC	Health-related outcomes > Hospital inpatient > Summary Operations
GRS5	0.198761	-0.0872324	0.48487	0.173235	373434/313(373747)	Operative procedures - OPCS4: W66.3 Primary manipulative closed reduction of fracture dislocation of joint NEC	Health-related outcomes > Hospital inpatient > Summary Operations
GRS5	0.197369	-0.0866774	0.481492	0.173285	373427/320(373747)	Operative procedures - OPCS4: M70.6 Radioactive seed implantation into prostate	Health-related outcomes > Hospital inpatient > Summary Operations
GRS5	-0.767854	-1.87362	0.337642	0.173307	373726/21(373747)	Operative procedures - OPCS4: D28.1 Biopsy of lesion of ear NEC	Health-related outcomes > Hospital inpatient > Summary Operations
GRS5	-0.176945	-0.431599	0.0778053	0.173316	373352/395(373747)	Operative procedures - secondary OPCS4: Z76.2 Neck of femur	Health-related outcomes > Hospital inpatient > Summary Operations
GRS5	-0.176945	-0.431599	0.0778053	0.173316	373352/395(373747)	Operative procedures - OPCS4: Z76.2 Neck of femur	Health-related outcomes > Hospital inpatient > Summary Operations
GRS5	-0.103903	-0.253498	0.0457323	0.173466	372599/1148(373747)	Operative procedures - secondary OPCS4: Z89.5 Thumb NEC	Health-related outcomes > Hospital inpatient > Summary Operations
GRS5	-0.103903	-0.253498	0.0457323	0.173466	372599/1148(373747)	Operative procedures - OPCS4: Z89.5 Thumb NEC	Health-related outcomes > Hospital inpatient > Summary Operations
GRS5	0.0511038	-0.0224829	0.124712	0.173512	367223/6524(373747)	PCT responsible for patient data: BERKSHIRE WEST PCT	Health-related outcomes > Hospital inpatient > Summary Administration
GRS5	0.262073	-0.115171	0.639658	0.173513	373566/181(373747)	Operative procedures - main OPCS4: U08.2 Ultrasound of abdomen	Health-related outcomes > Hospital inpatient > Summary Operations
GRS5	-0.313398	-0.76524	0.137698	0.173617	373619/128(373747)	Operative procedures - OPCS3: 705.1 Excision of lesion of cervix : cauterization	Health-related outcomes > Hospital inpatient > Summary Operations
GRS5	-0.103617	-0.252878	0.0456771	0.17368	372596/1151(373747)	Operative procedures - OPCS4: W24.2 Closed reduction of fracture of long bone and rigid internal fixation NEC	Health-related outcomes > Hospital inpatient > Summary Operations
GRS5	-0.513189	-1.2537	0.225547	0.173695	373699/48(373747)	Operative procedures - main OPCS4: X73.9 Unspecified delivery of oral chemotherapy for neoplasm	Health-related outcomes > Hospital inpatient > Summary Operations
GRS5	-0.138999	-0.339277	0.0613124	0.173774	373107/640(373747)	Operative procedures - secondary OPCS4: K51.8 Other specified diagnostic transluminal operations on coronary artery	Health-related outcomes > Hospital inpatient > Summary Operations
GRS5	-0.419516	-1.02395	0.185608	0.173955	373677/70(373747)	Operative procedures - OPCS4: W88.8 Other specified diagnostic endoscopic examination of other joint	Health-related outcomes > Hospital inpatient > Summary Operations
GRS5	-0.0594835	-0.145233	0.0262763	0.173979	370207/3540(373747)	Date B00 first reported (herpesviral [herpes simplex] infections)	Health-related outcomes > First occurrences > Certain infectious and parasitic diseases
GRS5	-0.620035	-1.51349	0.274365	0.173993	373715/32(373747)	Operative procedures - OPCS4: G73.8 Other specified attention to connection of ileum	Health-related outcomes > Hospital inpatient > Summary Operations
GRS5	0.333361	-0.147079	0.814257	0.174039	373636/111(373747)	Operative procedures - secondary OPCS4: W86.8 Other specified therapeutic endoscopic operations on cavity of other joint	Health-related outcomes > Hospital inpatient > Summary Operations
GRS5	0.376239	-0.166067	0.918932	0.174046	373660/87(373747)	Operative procedures - secondary OPCS4: H23.1 Endoscopic snare resection of lesion of lower bowel using fibreoptic sigmoidoscope	Health-related outcomes > Hospital inpatient > Summary Operations
GRS5	0.44937	-0.198632	1.09793	0.174278	373686/61(373747)	Operative procedures - secondary OPCS4: Y66.4 Harvest of bone from radius	Health-related outcomes > Hospital inpatient > Summary Operations
GRS5	0.44937	-0.198632	1.09793	0.174278	373686/61(373747)	Operative procedures - OPCS4: Y66.4 Harvest of bone from radius	Health-related outcomes > Hospital inpatient > Summary Operations
GRS5	0.276448	-0.122415	0.675569	0.17446	373586/161(373747)	Operative procedures - OPCS4: T31.8 Other specified other operations on anterior abdominal wall	Health-related outcomes > Hospital inpatient > Summary Operations
GRS5	-0.538954	-1.31658	0.239548	0.174571	373705/42(373747)	Operative procedures - OPCS4: S60.6 Electrolysis of hair	Health-related outcomes > Hospital inpatient > Summary Operations
GRS5	0.352762	-0.15629	0.862445	0.174649	373648/99(373747)	Operative procedures - OPCS4: W17.4 Shortening of bone	Health-related outcomes > Hospital inpatient > Summary Operations
GRS5	-0.116568	-0.284864	0.0517768	0.174667	372835/912(373747)	Operative procedures - secondary OPCS4: T91.1 Biopsy of sentinel lymph node NEC	Health-related outcomes > Hospital inpatient > Summary Operations
GRS5	0.064596	-0.028686	0.157893	0.174739	355526/2977(358503)	Treatment speciality of consultant (recoded): Endocrinology	Health-related outcomes > Hospital inpatient > Summary Administration
GRS5	0.547824	-0.243568	1.33993	0.175052	373706/41(373747)	Operative procedures - main OPCS4: G64.3 Endoscopic insertion of tubal prosthesis into jejunum	Health-related outcomes > Hospital inpatient > Summary Operations
GRS5	-0.2747	-0.671576	0.122523	0.175083	373585/162(373747)	Operative procedures - secondary OPCS4: S47.3 Incision of lesion of skin of head or neck	Health-related outcomes > Hospital inpatient > Summary Operations
GRS5	0.127511	-0.0568127	0.311905	0.175216	372989/758(373747)	Operative procedures - OPCS4: K50.8 Other specified other therapeutic transluminal operations on coronary artery	Health-related outcomes > Hospital inpatient > Summary Operations
GRS5	0.310259	-0.138122	0.759164	0.175282	373619/128(373747)	Operative procedures - OPCS4: V38.6 Primary transforaminal interbody fusion of joint of lumbar spine	Health-related outcomes > Hospital inpatient > Summary Operations
GRS5	0.131774	-0.0587681	0.322362	0.175313	373026/721(373747)	Operative procedures - secondary OPCS4: Y81.8 Other specified spinal anaesthetic	Health-related outcomes > Hospital inpatient > Summary Operations
GRS5	0.131774	-0.0587681	0.322362	0.175313	373026/721(373747)	Operative procedures - OPCS4: Y81.8 Other specified spinal anaesthetic	Health-related outcomes > Hospital inpatient > Summary Operations
GRS5	-0.264256	-0.64659	0.118246	0.175618	373572/175(373747)	Date F80 first reported (specific developmental disorders of speech and language)	Health-related outcomes > First occurrences > Mental and behavioural disorders
GRS5	-0.504212	-1.23362	0.225943	0.175682	373699/48(373747)	Operative procedures - OPCS4: X49.5 Application of sling NEC	Health-related outcomes > Hospital inpatient > Summary Operations
GRS5	-0.164544	-0.402802	0.0736934	0.175848	373293/454(373747)	Operative procedures - main OPCS4: C82.1 Cauterisation of lesion of retina	Health-related outcomes > Hospital inpatient > Summary Operations
GRS5	0.609888	-0.272734	1.49371	0.175864	373714/33(373747)	Operative procedures - OPCS4: X50.9 Unspecified external resuscitation	Health-related outcomes > Hospital inpatient > Summary Operations
GRS5	0.167104	-0.0748657	0.409144	0.175938	373308/439(373747)	Operative procedures - OPCS4: M45.3 Diagnostic endoscopic examination of bladder and biopsy of lesion of bladder using rigid cystoscope	Health-related outcomes > Hospital inpatient > Summary Operations
GRS5	-0.406152	-0.994446	0.18238	0.176079	373673/74(373747)	Operative procedures - main OPCS4: H05.3 Total colectomy and ileostomy NEC	Health-related outcomes > Hospital inpatient > Summary Operations
GRS5	0.279384	-0.125296	0.684343	0.176163	373590/157(373747)	Operative procedures - OPCS4: E02.6 Rhinoplasty NEC	Health-related outcomes > Hospital inpatient > Summary Operations
GRS5	0.53326	-0.238616	1.30689	0.176186	373704/43(373747)	Operative procedures - OPCS4: A81.1 Stellate ganglion blockade	Health-related outcomes > Hospital inpatient > Summary Operations
GRS5	0.639229	-0.286439	1.5661	0.176212	373717/30(373747)	Type of cancer: ICD9: 2352 Neoplasm of uncertain behaviour of stomach, intestines and rectum	Health-related outcomes > Cancer register
GRS5	-0.283956	-0.695418	0.127744	0.176301	373596/151(373747)	Operative procedures - main OPCS4: L94.3 Percutaneous transluminal insertion of subcutaneous port	Health-related outcomes > Hospital inpatient > Summary Operations
GRS5	0.633993	-0.285567	1.55248	0.176325	373716/31(373747)	Operative procedures - main OPCS3: 844 Excision of lesion of tendon	Health-related outcomes > Hospital inpatient > Summary Operations
GRS5	0.24093	-0.108274	0.59028	0.176374	373537/210(373747)	Operative procedures - main OPCS4: N32.1 Biopsy of lesion of penis	Health-related outcomes > Hospital inpatient > Summary Operations
GRS5	0.0943113	-0.0425322	0.231186	0.176808	372373/1374(373747)	Operative procedures - secondary OPCS4: E36.9 Unspecified diagnostic endoscopic examination of larynx	Health-related outcomes > Hospital inpatient > Summary Operations
GRS5	-0.758472	-1.85835	0.343224	0.176826	373726/21(373747)	Operative procedures - OPCS4: J57.3 Left pancreatectomy NEC	Health-related outcomes > Hospital inpatient > Summary Operations
GRS5	0.0638709	-0.0288509	0.156609	0.177017	370743/3004(373747)	Date K08 first reported (other disorders of teeth and supporting structures)	Health-related outcomes > First occurrences > Digestive system disorders
GRS5	0.0220221	-0.00997671	0.0540226	0.177386	332327/27412(359739)	Treatment speciality of consultant (recoded): Plastic surgery	Health-related outcomes > Hospital inpatient > Summary Administration
GRS5	0.135623	-0.0615425	0.332858	0.177668	373086/661(373747)	Operative procedures - main OPCS4: E14.2 Intranasal ethmoidectomy	Health-related outcomes > Hospital inpatient > Summary Operations
GRS5	-0.36003	-0.883526	0.16407	0.177932	373654/93(373747)	Operative procedures - OPCS4: X67.4 Preparation for simple radiotherapy with imaging and dosimetry	Health-related outcomes > Hospital inpatient > Summary Operations
GRS5	-0.722391	-1.772	0.330042	0.177955	373724/23(373747)	Operative procedures - OPCS4: G34.8 Other specified artificial opening into stomach	Health-related outcomes > Hospital inpatient > Summary Operations
GRS5	0.166117	-0.0755466	0.407937	0.17798	373246/501(373747)	PCT responsible for patient data: STOCKPORT PCT	Health-related outcomes > Hospital inpatient > Summary Administration
GRS5	0.523624	-0.238249	1.28708	0.178378	373703/44(373747)	Operative procedures - secondary OPCS4: H23.6 Endoscopic resection of lesion of lower bowel using fibreoptic sigmoidoscope NEC	Health-related outcomes > Hospital inpatient > Summary Operations
GRS5	-0.741242	-1.82119	0.338493	0.178406	373725/22(373747)	Operative procedures - secondary OPCS4: C11.6 Canthotomy	Health-related outcomes > Hospital inpatient > Summary Operations
GRS5	-0.359668	-0.883172	0.164767	0.178511	373654/93(373747)	Operative procedures - OPCS4: T86.6 Sampling of para-aortic lymph nodes	Health-related outcomes > Hospital inpatient > Summary Operations
GRS5	-0.158203	-0.388744	0.072441	0.178726	373265/482(373747)	Operative procedures - OPCS4: S48.2 Insertion of skin expander into subcutaneous tissue of breast	Health-related outcomes > Hospital inpatient > Summary Operations
GRS5	0.403497	-0.184434	0.991905	0.17875	373673/74(373747)	Operative procedures - OPCS4: C40.5 Suture of conjunctiva	Health-related outcomes > Hospital inpatient > Summary Operations
GRS5	-0.502338	-1.23441	0.230502	0.178884	373699/48(373747)	Operative procedures - OPCS4: M72.3 Excision of lesion of urethra NEC	Health-related outcomes > Hospital inpatient > Summary Operations
GRS5	0.0724599	-0.0331927	0.178135	0.178926	371434/2313(373747)	Operative procedures - secondary OPCS4: Z07.3 Spinal nerve root of lumbar spine	Health-related outcomes > Hospital inpatient > Summary Operations
GRS5	0.0724599	-0.0331927	0.178135	0.178926	371434/2313(373747)	Operative procedures - OPCS4: Z07.3 Spinal nerve root of lumbar spine	Health-related outcomes > Hospital inpatient > Summary Operations
GRS5	0.120319	-0.055162	0.295853	0.179057	372913/834(373747)	Operative procedures - main OPCS4: L88.2 Radiofrequency ablation of varicose vein of leg	Health-related outcomes > Hospital inpatient > Summary Operations
GRS5	0.370252	-0.169496	0.910704	0.17907	373659/88(373747)	Operative procedures - OPCS4: A83.9 Unspecified electroconvulsive therapy	Health-related outcomes > Hospital inpatient > Summary Operations
GRS5	0.412558	-0.189065	1.01459	0.179087	373676/71(373747)	Operative procedures - secondary OPCS4: T64.8 Other specified transposition of tendon	Health-related outcomes > Hospital inpatient > Summary Operations
GRS5	-0.195456	-0.480703	0.0899008	0.179332	373425/322(373747)	Operative procedures - OPCS3: 608 Cystoscopy, not elsewhere classified	Health-related outcomes > Hospital inpatient > Summary Operations
GRS5	-0.326761	-0.803546	0.150496	0.179405	373635/112(373747)	Operative procedures - OPCS4: C27.1 Drainage of nasolacrimal duct	Health-related outcomes > Hospital inpatient > Summary Operations
GRS5	0.212119	-0.0975852	0.521862	0.179493	373479/268(373747)	Operative procedures - OPCS4: A70.8 Other specified neurostimulation of peripheral nerve	Health-related outcomes > Hospital inpatient > Summary Operations
GRS5	0.466664	-0.214871	1.14865	0.17973	373692/55(373747)	Operative procedures - secondary OPCS4: Z79.5 Cuneiform bone	Health-related outcomes > Hospital inpatient > Summary Operations
GRS5	0.466664	-0.214871	1.14865	0.17973	373692/55(373747)	Operative procedures - OPCS4: Z79.5 Cuneiform bone	Health-related outcomes > Hospital inpatient > Summary Operations
GRS5	0.776675	-0.356361	1.91287	0.17974	373727/20(373747)	Operative procedures - secondary OPCS4: A40.1 Evacuation of extradural haematoma	Health-related outcomes > Hospital inpatient > Summary Operations
GRS5	0.260645	-0.120021	0.641604	0.179755	373570/177(373747)	Date Q28 first reported (other congenital malformations of circulatory system)	Health-related outcomes > First occurrences > Congenital disruptions and chromosomal abnormalities
GRS5	-0.654237	-1.61023	0.302129	0.179822	373719/28(373747)	Operative procedures - OPCS4: M81.2 Meatoplasty of urethra	Health-related outcomes > Hospital inpatient > Summary Operations
GRS5	-0.705511	-1.73524	0.326437	0.179824	373723/24(373747)	Operative procedures - secondary OPCS4: H52.8 Other specified destruction of haemorrhoid	Health-related outcomes > Hospital inpatient > Summary Operations
GRS5	-0.369094	-0.908853	0.170384	0.18002	373658/89(373747)	Operative procedures - OPCS3: 402 Laparotomy	Health-related outcomes > Hospital inpatient > Summary Operations
GRS5	0.0335989	-0.0155235	0.0827259	0.180071	362491/11256(373747)	Operative procedures - OPCS4: K63.4 Coronary arteriography using two catheters	Health-related outcomes > Hospital inpatient > Summary Operations
GRS5	0.322127	-0.148757	0.793425	0.180174	373631/116(373747)	Operative procedures - secondary OPCS4: B37.5 Lipofilling of breast	Health-related outcomes > Hospital inpatient > Summary Operations
GRS5	0.680073	-0.31313	1.67642	0.180244	373721/26(373747)	Operative procedures - main OPCS4: F30.8 Other specified other repair of palate	Health-related outcomes > Hospital inpatient > Summary Operations
GRS5	0.722762	-0.333859	1.78148	0.180436	373724/23(373747)	Operative procedures - OPCS4: E24.1 Endoscopic extirpation of lesion of nasopharynx	Health-related outcomes > Hospital inpatient > Summary Operations
GRS5	0.0407215	-0.0188649	0.100314	0.180445	366311/7436(373747)	Date F10 first reported (mental and behavioural disorders due to use of alcohol)	Health-related outcomes > First occurrences > Mental and behavioural disorders
GRS5	0.405569	-0.187417	0.999603	0.180447	373674/73(373747)	Operative procedures - OPCS4: L84.3 Combined operations on primary long and short saphenous vein	Health-related outcomes > Hospital inpatient > Summary Operations
GRS5	0.528134	-0.243948	1.3023	0.180543	373704/43(373747)	Operative procedures - OPCS4: W04.8 Other specified complex reconstruction of hindfoot	Health-related outcomes > Hospital inpatient > Summary Operations
GRS5	0.276225	-0.127999	0.680703	0.180593	373590/157(373747)	Operative procedures - secondary OPCS4: Z89.2 Upper arm NEC	Health-related outcomes > Hospital inpatient > Summary Operations
GRS5	0.276225	-0.127999	0.680703	0.180593	373590/157(373747)	Operative procedures - OPCS4: Z89.2 Upper arm NEC	Health-related outcomes > Hospital inpatient > Summary Operations
GRS5	0.116232	-0.0539487	0.2865	0.18078	372835/912(373747)	Operative procedures - main OPCS4: U10.6 Myocardial perfusion scan	Health-related outcomes > Hospital inpatient > Summary Operations
GRS5	-0.547479	-1.34593	0.258745	0.180822	373705/42(373747)	Operative procedures - secondary OPCS4: K66.1 Cardiotachygraphy	Health-related outcomes > Hospital inpatient > Summary Operations
GRS5	0.0348977	-0.0162115	0.0860113	0.180823	363600/10147(373747)	Operative procedures - secondary OPCS4: O16.1 Pelvis NEC	Health-related outcomes > Hospital inpatient > Summary Operations
GRS5	0.0348977	-0.0162115	0.0860113	0.180823	363600/10147(373747)	Operative procedures - OPCS4: O16.1 Pelvis NEC	Health-related outcomes > Hospital inpatient > Summary Operations
GRS5	0.43568	-0.202238	1.07403	0.180846	373684/63(373747)	Operative procedures - OPCS4: E29.1 Total laryngectomy	Health-related outcomes > Hospital inpatient > Summary Operations
GRS5	0.680188	-0.314664	1.67829	0.180924	373721/26(373747)	Operative procedures - secondary OPCS4: K75.2 Percutaneous transluminal balloon angioplasty and insertion of 3 or more drug-eluting stents into coronary artery	Health-related outcomes > Hospital inpatient > Summary Operations
GRS5	-0.282829	-0.697079	0.131607	0.180938	373598/149(373747)	Operative procedures - main OPCS4: X45.1 Donation of kidney	Health-related outcomes > Hospital inpatient > Summary Operations
GRS5	0.140842	-0.0654888	0.347234	0.180996	373142/605(373747)	Operative procedures - main OPCS4: K60.1 Implantation of intravenous cardiac pacemaker system NEC	Health-related outcomes > Hospital inpatient > Summary Operations
GRS5	0.374835	-0.174291	0.924183	0.181022	373662/85(373747)	Operative procedures - secondary OPCS4: T12.5 Attention to tube drain into pleural cavity	Health-related outcomes > Hospital inpatient > Summary Operations
GRS5	-0.67488	-1.66187	0.315668	0.181028	373721/26(373747)	Operative procedures - main OPCS4: M19.3 Revision of urinary diversion	Health-related outcomes > Hospital inpatient > Summary Operations
GRS5	0.773149	-0.358605	1.9076	0.181081	373727/20(373747)	Operative procedures - main OPCS4: E35.3 Endoscopic destruction of lesion of larynx	Health-related outcomes > Hospital inpatient > Summary Operations
GRS5	0.773149	-0.358605	1.9076	0.181081	373727/20(373747)	Operative procedures - OPCS4: E35.3 Endoscopic destruction of lesion of larynx	Health-related outcomes > Hospital inpatient > Summary Operations
GRS5	-0.771355	-1.90154	0.359695	0.181144	373727/20(373747)	Operative procedures - main OPCS4: T09.4 Chemical open pleurodesis	Health-related outcomes > Hospital inpatient > Summary Operations
GRS5	-0.250507	-0.617614	0.116842	0.181217	373557/190(373747)	Operative procedures - secondary OPCS4: Z25.1 Lip	Health-related outcomes > Hospital inpatient > Summary Operations
GRS5	-0.250507	-0.617614	0.116842	0.181217	373557/190(373747)	Operative procedures - OPCS4: Z25.1 Lip	Health-related outcomes > Hospital inpatient > Summary Operations
GRS5	0.142942	-0.066585	0.352572	0.181291	373162/585(373747)	Operative procedures - main OPCS4: S08.2 Curettage and cauterisation of lesion of skin NEC	Health-related outcomes > Hospital inpatient > Summary Operations
GRS5	0.283434	-0.132044	0.699241	0.181366	373598/149(373747)	Date M91 first reported (juvenile osteochondrosis of hip and pelvis)	Health-related outcomes > First occurrences > Musculoskeletal system and connective tissue disorders
GRS5	-0.247088	-0.609482	0.115385	0.181483	373552/195(373747)	Operative procedures - OPCS4: E02.2 Reconstruction of nose NEC	Health-related outcomes > Hospital inpatient > Summary Operations
GRS5	0.255261	-0.119077	0.629795	0.181496	373564/183(373747)	Operative procedures - main OPCS4: M29.5 Endoscopic renewal of tubal prosthesis into ureter	Health-related outcomes > Hospital inpatient > Summary Operations
GRS5	-0.409365	-1.00981	0.191495	0.181616	373676/71(373747)	Operative procedures - main OPCS4: B31.8 Other specified other plastic operations on breast	Health-related outcomes > Hospital inpatient > Summary Operations
GRS5	-0.769296	-1.89877	0.359236	0.181616	373727/20(373747)	Operative procedures - secondary OPCS4: V25.3 Primary posterior decompression of lumbar spine and intertransverse fusion of joint of lumbar spine	Health-related outcomes > Hospital inpatient > Summary Operations
GRS5	-0.0725659	-0.179036	0.0339157	0.181625	371470/2277(373747)	Type of cancer: ICD10: C44.5 Skin of trunk	Health-related outcomes > Cancer register
GRS5	-0.153572	-0.378905	0.0718401	0.181691	373242/505(373747)	Date M92 first reported (other juvenile osteochondrosis)	Health-related outcomes > First occurrences > Musculoskeletal system and connective tissue disorders
GRS5	0.379496	-0.177648	0.93709	0.182043	372060/83(372143)	Main speciality of consultant (recoded): Paediatrics	Health-related outcomes > Hospital inpatient > Summary Administration
GRS5	-0.301342	-0.743931	0.141272	0.182047	373615/132(373747)	Date Q52 first reported (other congenital malformations of female genitalia)	Health-related outcomes > First occurrences > Congenital disruptions and chromosomal abnormalities
GRS5	0.245625	-0.115069	0.606642	0.182168	373550/197(373747)	Date Q12 first reported (congenital lens malformations)	Health-related outcomes > First occurrences > Congenital disruptions and chromosomal abnormalities
GRS5	0.357665	-0.168341	0.883786	0.182681	373654/93(373747)	Operative procedures - main OPCS4: X28.1 Intermittent intravenous infusion of therapeutic substance	Health-related outcomes > Hospital inpatient > Summary Operations
GRS5	0.405415	-0.190561	1.00224	0.182743	373675/72(373747)	Operative procedures - secondary OPCS4: Y39.9 Unspecified injection of other substance into organ NOC	Health-related outcomes > Hospital inpatient > Summary Operations
GRS5	0.405415	-0.190561	1.00224	0.182743	373675/72(373747)	Operative procedures - OPCS4: Y39.9 Unspecified injection of other substance into organ NOC	Health-related outcomes > Hospital inpatient > Summary Operations
GRS5	-0.600932	-1.48483	0.283272	0.182751	373714/33(373747)	Operative procedures - secondary OPCS4: P03.2 Marsupialisation of Bartholin gland	Health-related outcomes > Hospital inpatient > Summary Operations
GRS5	0.294288	-0.138455	0.72741	0.182755	373610/137(373747)	Operative procedures - main OPCS4: T65.2 Excision of lesion of tendon	Health-related outcomes > Hospital inpatient > Summary Operations
GRS5	-0.129872	-0.320984	0.0612924	0.182925	373039/708(373747)	Date F50 first reported (eating disorders)	Health-related outcomes > First occurrences > Mental and behavioural disorders
GRS5	0.371078	-0.174855	0.917572	0.183006	373661/86(373747)	Operative procedures - OPCS4: E02.4 Septorhinoplasty using graft	Health-related outcomes > Hospital inpatient > Summary Operations
GRS5	-0.389087	-0.961799	0.184086	0.183175	373669/78(373747)	Type of cancer: ICD10: C18.1 Appendix	Health-related outcomes > Cancer register
GRS5	0.360448	-0.170147	0.891496	0.183222	373656/91(373747)	Date E65 first reported (localised adiposity)	Health-related outcomes > First occurrences > Endocrine, nutritional and metabolic diseases
GRS5	0.542971	-0.257715	1.34478	0.184086	373707/40(373747)	Operative procedures - secondary OPCS4: Y42.8 Other specified manipulation of organ NOC	Health-related outcomes > Hospital inpatient > Summary Operations
GRS5	0.542971	-0.257715	1.34478	0.184086	373707/40(373747)	Operative procedures - OPCS4: Y42.8 Other specified manipulation of organ NOC	Health-related outcomes > Hospital inpatient > Summary Operations
GRS5	0.407829	-0.193945	1.00971	0.184148	373676/71(373747)	Operative procedures - main OPCS4: P22.2 Anterior colporrhaphy and amputation of cervix uteri NEC	Health-related outcomes > Hospital inpatient > Summary Operations
GRS5	-0.1628	-0.403049	0.0775333	0.184211	373303/444(373747)	Operative procedures - secondary OPCS4: Z83.1 Metacarpophalangeal joint of thumb	Health-related outcomes > Hospital inpatient > Summary Operations
GRS5	-0.1628	-0.403049	0.0775333	0.184211	373303/444(373747)	Operative procedures - OPCS4: Z83.1 Metacarpophalangeal joint of thumb	Health-related outcomes > Hospital inpatient > Summary Operations
GRS5	0.448589	-0.213719	1.11086	0.184313	358231/59(358290)	Treatment speciality of consultant (recoded): Paediatrics	Health-related outcomes > Hospital inpatient > Summary Administration
GRS5	0.390645	-0.186009	0.967765	0.184433	373670/77(373747)	Operative procedures - main OPCS4: H51.8 Other specified excision of haemorrhoid	Health-related outcomes > Hospital inpatient > Summary Operations
GRS5	0.310309	-0.148003	0.768915	0.184626	373625/122(373747)	Operative procedures - main OPCS4: E08.8 Other specified other operations on internal nose	Health-related outcomes > Hospital inpatient > Summary Operations
GRS5	-0.749774	-1.86667	0.352176	0.184658	373725/22(373747)	Operative procedures - secondary OPCS4: R38.2 Liquor volume scan	Health-related outcomes > Hospital inpatient > Summary Operations
GRS5	-0.435982	-1.08041	0.208152	0.184728	373685/62(373747)	Operative procedures - secondary OPCS4: Z37.1 Renal artery	Health-related outcomes > Hospital inpatient > Summary Operations
GRS5	-0.435982	-1.08041	0.208152	0.184728	373685/62(373747)	Operative procedures - OPCS4: Z37.1 Renal artery	Health-related outcomes > Hospital inpatient > Summary Operations
GRS5	0.241139	-0.115117	0.597639	0.184776	373545/202(373747)	Operative procedures - secondary OPCS4: O14.1 Pelvic lymph node	Health-related outcomes > Hospital inpatient > Summary Operations
GRS5	0.241139	-0.115117	0.597639	0.184776	373545/202(373747)	Operative procedures - OPCS4: O14.1 Pelvic lymph node	Health-related outcomes > Hospital inpatient > Summary Operations
GRS5	-0.271536	-0.672743	0.129918	0.184806	373588/159(373747)	Operative procedures - main OPCS4: A02.1 Excision of lesion of tissue of frontal lobe of brain	Health-related outcomes > Hospital inpatient > Summary Operations
GRS5	0.387802	-0.185049	0.961449	0.184865	373669/78(373747)	Operative procedures - secondary OPCS4: Z91.3 Brachial vein	Health-related outcomes > Hospital inpatient > Summary Operations
GRS5	0.387802	-0.185049	0.961449	0.184865	373669/78(373747)	Operative procedures - OPCS4: Z91.3 Brachial vein	Health-related outcomes > Hospital inpatient > Summary Operations
GRS5	0.20274	-0.0968897	0.502502	0.184874	365982/286(366268)	Destinations on discharge from hospital (recoded): High security psychiatric hospital: NHS	Health-related outcomes > Hospital inpatient > Summary Administration
GRS5	0.228455	-0.109182	0.566323	0.184928	373522/225(373747)	Operative procedures - OPCS4: T41.5 Freeing of extensive adhesions of peritoneum	Health-related outcomes > Hospital inpatient > Summary Operations
GRS5	-0.657071	-1.63369	0.311545	0.185092	373719/28(373747)	Operative procedures - OPCS4: R37.3 Fetal biometry	Health-related outcomes > Hospital inpatient > Summary Operations
GRS5	-0.612925	-1.51828	0.294686	0.185116	373716/31(373747)	Operative procedures - OPCS4: M19.3 Revision of urinary diversion	Health-related outcomes > Hospital inpatient > Summary Operations
GRS5	0.132624	-0.0636354	0.328941	0.18541	373082/665(373747)	Operative procedures - secondary OPCS4: Z40.4 Jugular body	Health-related outcomes > Hospital inpatient > Summary Operations
GRS5	0.132624	-0.0636354	0.328941	0.18541	373082/665(373747)	Operative procedures - OPCS4: Z40.4 Jugular body	Health-related outcomes > Hospital inpatient > Summary Operations
GRS5	0.215439	-0.103393	0.534431	0.185486	373495/252(373747)	Operative procedures - OPCS4: J41.1 Endoscopic retrograde extraction of calculus from bile duct	Health-related outcomes > Hospital inpatient > Summary Operations
GRS5	0.251077	-0.120488	0.622899	0.185515	373561/186(373747)	Operative procedures - OPCS4: B29.5 Revision of reconstruction of breast	Health-related outcomes > Hospital inpatient > Summary Operations
GRS5	0.535181	-0.256207	1.32881	0.18559	373706/41(373747)	Operative procedures - main OPCS4: W04.8 Other specified complex reconstruction of hindfoot	Health-related outcomes > Hospital inpatient > Summary Operations
GRS5	0.223993	-0.10789	0.555923	0.185923	373513/234(373747)	Operative procedures - OPCS4: K61.4 Removal of cardiac pacemaker system NEC	Health-related outcomes > Hospital inpatient > Summary Operations
GRS5	0.150928	-0.0726805	0.374632	0.185955	373234/513(373747)	Operative procedures - main OPCS4: T59.4 Excision of ganglion of foot	Health-related outcomes > Hospital inpatient > Summary Operations
GRS5	0.478799	-0.230203	1.18929	0.186031	373696/51(373747)	Operative procedures - main OPCS4: G03.1 Partial oesophagectomy and end to end anastomosis of oesophagus	Health-related outcomes > Hospital inpatient > Summary Operations
GRS5	-0.538916	-1.3368	0.261169	0.186185	373707/40(373747)	Operative procedures - main OPCS4: H12.2 Excision of lesion of colon NEC	Health-related outcomes > Hospital inpatient > Summary Operations
GRS5	-0.329513	-0.817947	0.159303	0.186248	373640/107(373747)	Operative procedures - main OPCS4: F10.8 Other specified simple extraction of tooth	Health-related outcomes > Hospital inpatient > Summary Operations
GRS5	0.69965	-0.338048	1.73948	0.186652	373723/24(373747)	Operative procedures - main OPCS3: 193.1 Myringotomy and tympanostomy : paracentesis	Health-related outcomes > Hospital inpatient > Summary Operations
GRS5	0.697453	-0.336804	1.73442	0.186815	373723/24(373747)	Operative procedures - OPCS4: G23.9 Unspecified repair of diaphragmatic hernia	Health-related outcomes > Hospital inpatient > Summary Operations
GRS5	-0.0756992	-0.188094	0.0367145	0.186848	371705/2042(373747)	Operative procedures - main OPCS4: X71.5 Procurement of drugs for chemotherapy for neoplasm for regimens in Band 10	Health-related outcomes > Hospital inpatient > Summary Operations
GRS5	-0.0973812	-0.242031	0.0472407	0.186932	370753/1391(372144)	Main speciality of consultant (recoded): Midwifery	Health-related outcomes > Hospital inpatient > Summary Administration
GRS5	-0.0783535	-0.194723	0.0380257	0.186958	371836/1911(373747)	Operative procedures - OPCS4: D02.1 Excision of lesion of external ear	Health-related outcomes > Hospital inpatient > Summary Operations
GRS5	-0.430867	-1.07085	0.209239	0.186968	373684/63(373747)	Operative procedures - OPCS4: H44.8 Other specified manipulation of rectum	Health-related outcomes > Hospital inpatient > Summary Operations
GRS5	0.328091	-0.159095	0.815542	0.186981	373639/108(373747)	Operative procedures - secondary OPCS4: W08.8 Other specified other excision of bone	Health-related outcomes > Hospital inpatient > Summary Operations
GRS5	0.28183	-0.136655	0.700598	0.186993	373600/147(373747)	Histology of cancer tumour: Malignant lymphoma, NOS	Health-related outcomes > Cancer register
GRS5	0.348303	-0.168981	0.865911	0.187071	373651/96(373747)	Operative procedures - secondary OPCS4: Z73.8 Specified bone of hand NEC	Health-related outcomes > Hospital inpatient > Summary Operations
GRS5	0.348303	-0.168981	0.865911	0.187071	373651/96(373747)	Operative procedures - OPCS4: Z73.8 Specified bone of hand NEC	Health-related outcomes > Hospital inpatient > Summary Operations
GRS5	0.426474	-0.206875	1.06067	0.187187	373683/64(373747)	Date B50 first reported (plasmodium falciparum malaria)	Health-related outcomes > First occurrences > Certain infectious and parasitic diseases
GRS5	0.221255	-0.107706	0.550265	0.187456	373510/237(373747)	Operative procedures - secondary OPCS4: Y33.1 Acupuncture of organ NOC	Health-related outcomes > Hospital inpatient > Summary Operations
GRS5	0.221255	-0.107706	0.550265	0.187456	373510/237(373747)	Operative procedures - OPCS4: Y33.1 Acupuncture of organ NOC	Health-related outcomes > Hospital inpatient > Summary Operations
GRS5	0.049711	-0.0242088	0.123641	0.187491	367419/4773(372192)	Main speciality of consultant (recoded): Endocrinology	Health-related outcomes > Hospital inpatient > Summary Administration
GRS5	0.360162	-0.175744	0.896291	0.187776	373656/91(373747)	Operative procedures - main OPCS3: 704.2 Curettage of uterus : curettage with cauterization	Health-related outcomes > Hospital inpatient > Summary Operations
GRS5	0.451797	-0.219963	1.1248	0.187803	373690/57(373747)	Operative procedures - OPCS4: W25.9 Unspecified closed reduction of fracture of bone and external fixation	Health-related outcomes > Hospital inpatient > Summary Operations
GRS5	0.10266	-0.0501086	0.255471	0.187866	372647/1100(373747)	Operative procedures - secondary OPCS4: Z56.7 Extensor muscle of hand	Health-related outcomes > Hospital inpatient > Summary Operations
GRS5	0.10266	-0.0501086	0.255471	0.187866	372647/1100(373747)	Operative procedures - OPCS4: Z56.7 Extensor muscle of hand	Health-related outcomes > Hospital inpatient > Summary Operations
GRS5	0.345132	-0.168359	0.859221	0.187971	373650/97(373747)	Operative procedures - OPCS4: A73.1 Biopsy of lesion of peripheral nerve	Health-related outcomes > Hospital inpatient > Summary Operations
GRS5	0.26272	-0.128391	0.654004	0.188077	373579/168(373747)	Operative procedures - secondary OPCS4: C79.7 Removal of internal tamponade agent from vitreous body	Health-related outcomes > Hospital inpatient > Summary Operations
GRS5	-0.484682	-1.20606	0.237433	0.188093	373698/49(373747)	Operative procedures - OPCS4: C74.3 Mechanical lensectomy	Health-related outcomes > Hospital inpatient > Summary Operations
GRS5	0.53889	-0.263162	1.34183	0.188122	373707/40(373747)	Operative procedures - secondary OPCS4: G40.3 Pyloroplasty NEC	Health-related outcomes > Hospital inpatient > Summary Operations
GRS5	-0.706107	-1.75727	0.346048	0.188182	373724/23(373747)	Operative procedures - OPCS4: T10.8 Other specified therapeutic endoscopic operations on pleura	Health-related outcomes > Hospital inpatient > Summary Operations
GRS5	-0.209808	-0.522384	0.102897	0.188404	371713/262(371975)	Sources of admission to hospital (recoded): Legal Establishment	Health-related outcomes > Hospital inpatient > Summary Administration
GRS5	0.455297	-0.222479	1.13464	0.188457	373691/56(373747)	Operative procedures - secondary OPCS4: W03.3 Total correction of claw toe	Health-related outcomes > Hospital inpatient > Summary Operations
GRS5	-0.119813	-0.298384	0.0587838	0.188521	357531/813(358344)	Treatment speciality of consultant (recoded): Diagnostic Imaging	Health-related outcomes > Hospital inpatient > Summary Administration
GRS5	-0.129268	-0.321958	0.0634574	0.188588	371460/691(372151)	Main speciality of consultant (recoded): Palliative medicine	Health-related outcomes > Hospital inpatient > Summary Administration
GRS5	0.117022	-0.0574299	0.291548	0.188684	372897/850(373747)	Type of cancer: ICD9: 1749 Malignant neoplasm of female breast - unspecified site	Health-related outcomes > Cancer register
GRS5	-0.211442	-0.526706	0.103913	0.18873	373489/258(373747)	Operative procedures - main OPCS4: M77.9 Unspecified diagnostic endoscopic examination of urethra	Health-related outcomes > Hospital inpatient > Summary Operations
GRS5	0.722462	-0.354989	1.80026	0.188856	373725/22(373747)	Operative procedures - secondary OPCS4: T70.8 Other specified ustment to length of tendon	Health-related outcomes > Hospital inpatient > Summary Operations
GRS5	-0.323194	-0.805253	0.159009	0.188876	373637/110(373747)	Operative procedures - main OPCS4: N18.1 Reversal of bilateral vasectomy	Health-related outcomes > Hospital inpatient > Summary Operations
GRS5	0.375009	-0.184248	0.934708	0.188932	373665/82(373747)	Operative procedures - main OPCS4: H41.8 Other specified other operations on rectum through anus	Health-related outcomes > Hospital inpatient > Summary Operations
GRS5	0.397338	-0.195215	0.990437	0.188944	373674/73(373747)	Operative procedures - secondary OPCS4: Y73.8 Other specified facilitating operations NOC	Health-related outcomes > Hospital inpatient > Summary Operations
GRS5	0.397338	-0.195215	0.990437	0.188944	373674/73(373747)	Operative procedures - OPCS4: Y73.8 Other specified facilitating operations NOC	Health-related outcomes > Hospital inpatient > Summary Operations
GRS5	-0.220092	-0.54842	0.108378	0.188988	373509/238(373747)	Operative procedures - OPCS4: U50.8 Other specified rehabilitation for musculoskeletal disorders	Health-related outcomes > Hospital inpatient > Summary Operations
GRS5	0.296897	-0.145933	0.740135	0.189024	373616/131(373747)	Operative procedures - main OPCS4: S62.2 Liposuction of subcutaneous tissue NEC	Health-related outcomes > Hospital inpatient > Summary Operations
GRS5	-0.27771	-0.691991	0.136873	0.189053	373598/149(373747)	Operative procedures - main OPCS4: W59.4 Fusion of interphalangeal joint of great toe	Health-related outcomes > Hospital inpatient > Summary Operations
GRS5	-0.651369	-1.62301	0.321911	0.189245	373720/27(373747)	Operative procedures - main OPCS4: C51.2 Chelation of cornea	Health-related outcomes > Hospital inpatient > Summary Operations
GRS5	-0.416097	-1.03746	0.205973	0.189597	373681/66(373747)	Operative procedures - OPCS4: S47.8 Other specified opening of skin	Health-related outcomes > Hospital inpatient > Summary Operations
GRS5	-0.43674	-1.08889	0.216376	0.189639	373687/60(373747)	Operative procedures - secondary OPCS4: S68.1 Total excision of nail	Health-related outcomes > Hospital inpatient > Summary Operations
GRS5	-0.579281	-1.44411	0.288025	0.189881	373713/34(373747)	Operative procedures - OPCS4: P06.9 Unspecified extirpation of lesion of vulva	Health-related outcomes > Hospital inpatient > Summary Operations
GRS5	0.183841	-0.090985	0.4588	0.18993	373408/339(373747)	Operative procedures - secondary OPCS4: Y41.1 Examination of organ under anaesthetic NOC	Health-related outcomes > Hospital inpatient > Summary Operations
GRS5	0.183841	-0.090985	0.4588	0.18993	373408/339(373747)	Operative procedures - OPCS4: Y41.1 Examination of organ under anaesthetic NOC	Health-related outcomes > Hospital inpatient > Summary Operations
GRS5	-0.381015	-0.950577	0.188988	0.189937	373668/79(373747)	Operative procedures - OPCS4: W62.2 Primary arthrodesis and external fixation of joint NEC	Health-related outcomes > Hospital inpatient > Summary Operations
GRS5	0.0990338	-0.0491063	0.247208	0.190156	372575/1172(373747)	Operative procedures - secondary OPCS4: Z47.8 Specified skin of face NEC	Health-related outcomes > Hospital inpatient > Summary Operations
GRS5	0.0990338	-0.0491063	0.247208	0.190156	372575/1172(373747)	Operative procedures - OPCS4: Z47.8 Specified skin of face NEC	Health-related outcomes > Hospital inpatient > Summary Operations
GRS5	-0.382879	-0.955637	0.190052	0.190183	373669/78(373747)	Operative procedures - secondary OPCS4: M77.9 Unspecified diagnostic endoscopic examination of urethra	Health-related outcomes > Hospital inpatient > Summary Operations
GRS5	-0.627094	-1.56437	0.312349	0.190248	373718/29(373747)	Operative procedures - main OPCS4: U36.2 Positron emission tomography with computed tomography NEC	Health-related outcomes > Hospital inpatient > Summary Operations
GRS5	0.0959749	-0.0476371	0.239622	0.190303	372500/1247(373747)	Operative procedures - main OPCS4: U08.1 Computed tomography of abdomen NEC	Health-related outcomes > Hospital inpatient > Summary Operations
GRS5	0.462427	-0.22923	1.15494	0.190333	373693/54(373747)	Operative procedures - main OPCS4: B33.2 Capsulotomy of breast	Health-related outcomes > Hospital inpatient > Summary Operations
GRS5	-0.26187	-0.653883	0.130335	0.190541	373580/167(373747)	Operative procedures - OPCS4: L66.5 Percutaneous transluminal balloon angioplasty of artery	Health-related outcomes > Hospital inpatient > Summary Operations
GRS5	-0.652852	-1.63054	0.324628	0.190542	373720/27(373747)	Operative procedures - secondary OPCS4: S56.4 Dressing of skin of head or neck NEC	Health-related outcomes > Hospital inpatient > Summary Operations
GRS5	-0.271373	-0.677673	0.135106	0.190598	373592/155(373747)	Operative procedures - secondary OPCS4: E06.9 Unspecified packing of cavity of nose	Health-related outcomes > Hospital inpatient > Summary Operations
GRS5	0.348426	-0.173204	0.870437	0.190632	373653/94(373747)	Type of cancer: ICD9: 2028 Other lymphomas	Health-related outcomes > Cancer register
GRS5	0.32263	-0.160413	0.805989	0.190647	373637/110(373747)	Operative procedures - OPCS4: E03.4 Closure of perforation of septum of nose NEC	Health-related outcomes > Hospital inpatient > Summary Operations
GRS5	0.146735	-0.0730118	0.366569	0.1907	373216/531(373747)	Operative procedures - main OPCS4: H55.3 Laying open of anal fistula NEC	Health-related outcomes > Hospital inpatient > Summary Operations
GRS5	0.494376	-0.245869	1.23542	0.190783	373700/47(373747)	Operative procedures - OPCS4: G40.3 Pyloroplasty NEC	Health-related outcomes > Hospital inpatient > Summary Operations
GRS5	0.504698	-0.250948	1.2621	0.190967	373702/45(373747)	Operative procedures - OPCS4: S24.3 Local myocutaneous flap to head or neck NEC	Health-related outcomes > Hospital inpatient > Summary Operations
GRS5	-0.595159	-1.48666	0.297834	0.191058	373715/32(373747)	Operative procedures - main OPCS4: M13.7 Percutaneous radiofrequency ablation of lesion of kidney	Health-related outcomes > Hospital inpatient > Summary Operations
GRS5	-0.595159	-1.48666	0.297834	0.191058	373715/32(373747)	Operative procedures - OPCS4: M13.7 Percutaneous radiofrequency ablation of lesion of kidney	Health-related outcomes > Hospital inpatient > Summary Operations
GRS5	0.264107	-0.131773	0.660086	0.191076	373583/164(373747)	Operative procedures - OPCS4: P20.5 Implantation of radioactive substance into vagina	Health-related outcomes > Hospital inpatient > Summary Operations
GRS5	-0.375467	-0.938461	0.187804	0.191266	373666/81(373747)	Operative procedures - secondary OPCS4: Y71.6 Second revisional operation NOC	Health-related outcomes > Hospital inpatient > Summary Operations
GRS5	-0.375467	-0.938461	0.187804	0.191266	373666/81(373747)	Operative procedures - OPCS4: Y71.6 Second revisional operation NOC	Health-related outcomes > Hospital inpatient > Summary Operations
GRS5	0.0951055	-0.0475256	0.237772	0.191303	372483/1264(373747)	Operative procedures - OPCS4: E49.1 Diagnostic fibreoptic endoscopic examination of lower respiratory tract and biopsy of lesion of lower respiratory tract	Health-related outcomes > Hospital inpatient > Summary Operations
GRS5	0.0969997	-0.0485013	0.242534	0.191384	372531/1216(373747)	Operative procedures - secondary OPCS4: Z80.3 Phalanx of great toe	Health-related outcomes > Hospital inpatient > Summary Operations
GRS5	0.0969997	-0.0485013	0.242534	0.191384	372531/1216(373747)	Operative procedures - OPCS4: Z80.3 Phalanx of great toe	Health-related outcomes > Hospital inpatient > Summary Operations
GRS5	-0.441891	-1.10431	0.221568	0.191396	373689/58(373747)	Operative procedures - secondary OPCS4: S08.8 Other specified curettage of lesion of skin	Health-related outcomes > Hospital inpatient > Summary Operations
GRS5	0.759109	-0.380473	1.89725	0.191411	373727/20(373747)	Operative procedures - main OPCS3: 480.2 Incision of peri-anal or peri-rectal tissue : pilonidal cyst	Health-related outcomes > Hospital inpatient > Summary Operations
GRS5	0.759109	-0.380473	1.89725	0.191411	373727/20(373747)	Operative procedures - OPCS3: 480.2 Incision of peri-anal or peri-rectal tissue : pilonidal cyst	Health-related outcomes > Hospital inpatient > Summary Operations
GRS5	-0.328645	-0.821707	0.164521	0.191452	373641/106(373747)	Type of cancer: ICD10: D01.2 Rectum	Health-related outcomes > Cancer register
GRS5	-0.687404	-1.71759	0.345377	0.191493	373723/24(373747)	Operative procedures - main OPCS4: V40.3 Posterior instrumented fusion of thoracic spine NEC	Health-related outcomes > Hospital inpatient > Summary Operations
GRS5	-0.324073	-0.810352	0.162383	0.19156	373638/109(373747)	Operative procedures - OPCS4: M45.2 Diagnostic endoscopic examination of bladder and biopsy of lesion of prostate NEC	Health-related outcomes > Hospital inpatient > Summary Operations
GRS5	0.0882867	-0.0442162	0.220831	0.19162	372113/1634(373747)	PCT responsible for patient data: SOLIHULL PCT	Health-related outcomes > Hospital inpatient > Summary Administration
GRS5	0.260898	-0.130557	0.65274	0.191641	373577/170(373747)	Operative procedures - main OPCS3: 801 Joint puncture	Health-related outcomes > Hospital inpatient > Summary Operations
GRS5	-0.239153	-0.598102	0.119913	0.191654	373543/204(373747)	Operative procedures - main OPCS4: R10.2 Diagnostic amniocentesis	Health-related outcomes > Hospital inpatient > Summary Operations
GRS5	-0.0842792	-0.21082	0.0422789	0.191776	372038/1709(373747)	Date O26 first reported (maternal care for other conditions predominantly related to pregnancy)	Health-related outcomes > First occurrences > Pregnancy, childbirth and the puerperium
GRS5	0.483742	-0.241256	1.21256	0.192029	371919/50(371969)	Sources of admission to hospital (recoded): Transfer within NHS provider: Geriatrics	Health-related outcomes > Hospital inpatient > Summary Administration
GRS5	0.13177	-0.0662293	0.329826	0.192167	373091/656(373747)	Date I22 first reported (subsequent myocardial infarction)	Health-related outcomes > First occurrences > Circulatory system disorders
GRS5	-0.530085	-1.32619	0.267107	0.192179	373707/40(373747)	Operative procedures - secondary OPCS4: S60.6 Electrolysis of hair	Health-related outcomes > Hospital inpatient > Summary Operations
GRS5	0.0663892	-0.0334423	0.166238	0.192467	355815/2601(358416)	Treatment speciality of consultant (recoded): Infectious diseases	Health-related outcomes > Hospital inpatient > Summary Administration
GRS5	0.519189	-0.261513	1.30071	0.192625	373705/42(373747)	Operative procedures - OPCS4: X12.4 Revision of coverage of amputation stump	Health-related outcomes > Hospital inpatient > Summary Operations
GRS5	0.0811883	-0.0409831	0.203379	0.192778	371984/1763(373747)	"Date N91 first reported (absent, scanty and rare menstruation)"	Health-related outcomes > First occurrences > Genitourinary system disorders
GRS5	-0.412589	-1.03359	0.208414	0.192814	373680/67(373747)	Operative procedures - OPCS4: E48.4 Fibreoptic endoscopic aspiration of lower respiratory tract	Health-related outcomes > Hospital inpatient > Summary Operations
GRS5	0.0639423	-0.0323153	0.160228	0.19297	363173/3254(366427)	Destinations on discharge from hospital (recoded): Usual Place of residence: Living alone	Health-related outcomes > Hospital inpatient > Summary Administration
GRS5	0.37946	-0.191662	0.951196	0.193066	373668/79(373747)	Operative procedures - secondary OPCS4: B32.2 Biopsy of lesion of breast NEC	Health-related outcomes > Hospital inpatient > Summary Operations
GRS5	-0.263902	-0.661332	0.13372	0.193207	373585/162(373747)	Operative procedures - main OPCS4: L60.1 Endarterectomy of femoral artery and patch repair of femoral artery	Health-related outcomes > Hospital inpatient > Summary Operations
GRS5	0.199201	-0.100793	0.499378	0.193235	373461/286(373747)	Operative procedures - main OPCS4: B34.1 Subareolar excision of mammary duct	Health-related outcomes > Hospital inpatient > Summary Operations
GRS5	0.0222284	-0.0112564	0.0557154	0.193239	346305/27442(373747)	Date N95 first reported (menopausal and other perimenopausal disorders)	Health-related outcomes > First occurrences > Genitourinary system disorders
GRS5	-0.749947	-1.87883	0.380494	0.19324	373727/20(373747)	Operative procedures - main OPCS4: C65.8 Other specified operations following glaucoma surgery	Health-related outcomes > Hospital inpatient > Summary Operations
GRS5	0.229146	-0.116034	0.574441	0.193291	373532/215(373747)	Operative procedures - secondary OPCS4: W78.1 Release of contracture of shoulder joint	Health-related outcomes > Hospital inpatient > Summary Operations
GRS5	-0.468397	-1.1738	0.238	0.193404	373696/51(373747)	"Date Q98 first reported (other sex chromosome abnormalities, male phenotype, not elsewhere classified)"	Health-related outcomes > First occurrences > Congenital disruptions and chromosomal abnormalities
GRS5	-0.299068	-0.749824	0.151779	0.193496	373620/127(373747)	Operative procedures - secondary OPCS4: Y46.5 Supratentorial open approach to contents of cranium	Health-related outcomes > Hospital inpatient > Summary Operations
GRS5	-0.299068	-0.749824	0.151779	0.193496	373620/127(373747)	Operative procedures - OPCS4: Y46.5 Supratentorial open approach to contents of cranium	Health-related outcomes > Hospital inpatient > Summary Operations
GRS5	0.0636751	-0.0322976	0.159664	0.193501	370945/2802(373747)	Operative procedures - main OPCS4: S47.2 Drainage of lesion of skin NEC	Health-related outcomes > Hospital inpatient > Summary Operations
GRS5	0.183084	-0.0928463	0.459137	0.193537	373410/337(373747)	Operative procedures - secondary OPCS4: X33.3 Intravenous blood transfusion of platelets	Health-related outcomes > Hospital inpatient > Summary Operations
GRS5	0.299163	-0.151791	0.750374	0.193642	373621/126(373747)	Operative procedures - secondary OPCS4: W81.8 Other specified other open operations on joint	Health-related outcomes > Hospital inpatient > Summary Operations
GRS5	-0.545379	-1.36783	0.277066	0.193644	373709/38(373747)	Operative procedures - secondary OPCS4: C54.5 Buckling of sclera NEC	Health-related outcomes > Hospital inpatient > Summary Operations
GRS5	0.663379	-0.33638	1.66526	0.19384	373721/26(373747)	Operative procedures - OPCS4: G47.3 Irrigation of stomach	Health-related outcomes > Hospital inpatient > Summary Operations
GRS5	0.718348	-0.365215	1.80305	0.194016	373725/22(373747)	Operative procedures - secondary OPCS4: L71.1 Percutaneous transluminal angioplasty of artery	Health-related outcomes > Hospital inpatient > Summary Operations
GRS5	0.125617	-0.0639234	0.315218	0.194024	373033/714(373747)	Operative procedures - OPCS4: U13.6 Computed tomography of bone	Health-related outcomes > Hospital inpatient > Summary Operations
GRS5	0.131905	-0.0671727	0.331059	0.194153	373100/647(373747)	Operative procedures - secondary OPCS4: Z83.5 Distal interphalangeal joint of finger	Health-related outcomes > Hospital inpatient > Summary Operations
GRS5	0.131905	-0.0671727	0.331059	0.194153	373100/647(373747)	Operative procedures - OPCS4: Z83.5 Distal interphalangeal joint of finger	Health-related outcomes > Hospital inpatient > Summary Operations
GRS5	-0.135994	-0.341306	0.0693647	0.194252	373136/611(373747)	Operative procedures - OPCS4: A55.8 Other specified diagnostic spinal puncture	Health-related outcomes > Hospital inpatient > Summary Operations
GRS5	0.171804	-0.0875415	0.431282	0.194267	373366/381(373747)	Operative procedures - OPCS4: U29.8 Other specified diagnostic endocrinology	Health-related outcomes > Hospital inpatient > Summary Operations
GRS5	0.532509	-0.270902	1.33749	0.194352	373707/40(373747)	Operative procedures - secondary OPCS4: S02.1 Abdominoplasty	Health-related outcomes > Hospital inpatient > Summary Operations
GRS5	-0.181491	-0.455597	0.0927155	0.194457	373405/342(373747)	Operative procedures - secondary OPCS4: E09.1 Excision of lesion of external nose	Health-related outcomes > Hospital inpatient > Summary Operations
GRS5	-0.687961	-1.72784	0.351187	0.194535	373723/24(373747)	Operative procedures - main OPCS4: X65.7 Delivery of radionuclide therapy NEC	Health-related outcomes > Hospital inpatient > Summary Operations
GRS5	-0.687961	-1.72784	0.351187	0.194535	373723/24(373747)	Operative procedures - OPCS4: X65.7 Delivery of radionuclide therapy NEC	Health-related outcomes > Hospital inpatient > Summary Operations
GRS5	0.592322	-0.302028	1.48866	0.194711	373715/32(373747)	Operative procedures - OPCS4: S57.2 Removal of slough from skin NEC	Health-related outcomes > Hospital inpatient > Summary Operations
GRS5	-0.327761	-0.82298	0.168287	0.194937	373643/104(373747)	Operative procedures - main OPCS4: B37.8 Other specified other operations on breast	Health-related outcomes > Hospital inpatient > Summary Operations
GRS5	-0.399085	-1.00243	0.204634	0.194962	373677/70(373747)	Operative procedures - secondary OPCS4: Z37.3 Superior mesenteric artery	Health-related outcomes > Hospital inpatient > Summary Operations
GRS5	-0.399085	-1.00243	0.204634	0.194962	373677/70(373747)	Operative procedures - OPCS4: Z37.3 Superior mesenteric artery	Health-related outcomes > Hospital inpatient > Summary Operations
GRS5	0.397389	-0.203391	0.998743	0.19502	373676/71(373747)	Operative procedures - secondary OPCS4: G44.8 Other specified other therapeutic fibreoptic endoscopic operations on upper gastrointestinal tract	Health-related outcomes > Hospital inpatient > Summary Operations
GRS5	0.565487	-0.289003	1.42218	0.195156	373712/35(373747)	Operative procedures - OPCS4: S17.8 Other specified distant flap of skin and muscle	Health-related outcomes > Hospital inpatient > Summary Operations
GRS5	0.583173	-0.298659	1.46622	0.195188	373714/33(373747)	Operative procedures - secondary OPCS4: N11.2 Plication of hydrocele sac	Health-related outcomes > Hospital inpatient > Summary Operations
GRS5	-0.0950583	-0.23898	0.0489197	0.19555	372441/1306(373747)	PCT responsible for patient data: LAMBETH PCT	Health-related outcomes > Hospital inpatient > Summary Administration
GRS5	-0.282732	-0.711028	0.145821	0.195843	373607/140(373747)	Operative procedures - secondary OPCS4: Y55.5 Harvest of random pattern flap of skin from thigh	Health-related outcomes > Hospital inpatient > Summary Operations
GRS5	-0.282732	-0.711028	0.145821	0.195843	373607/140(373747)	Operative procedures - OPCS4: Y55.5 Harvest of random pattern flap of skin from thigh	Health-related outcomes > Hospital inpatient > Summary Operations
GRS5	0.26797	-0.138179	0.674579	0.196207	373591/156(373747)	Operative procedures - OPCS4: W79.8 Other specified soft tissue operations on joint of toe	Health-related outcomes > Hospital inpatient > Summary Operations
GRS5	-0.66349	-1.66854	0.344078	0.196278	373722/25(373747)	Operative procedures - OPCS4: J65.1 Open biopsy of lesion of pancreas	Health-related outcomes > Hospital inpatient > Summary Operations
GRS5	0.358747	-0.185549	0.902814	0.196325	373661/86(373747)	Operative procedures - main OPCS4: M65.5 Endoscopic resection of prostate using vapotrode	Health-related outcomes > Hospital inpatient > Summary Operations
GRS5	0.563573	-0.290961	1.41887	0.196394	373712/35(373747)	Operative procedures - OPCS4: T13.4 Introduction of therapeutic substance into pleural cavity	Health-related outcomes > Hospital inpatient > Summary Operations
GRS5	-0.547829	-1.37834	0.28396	0.1964	373710/37(373747)	Operative procedures - secondary OPCS4: T79.9 Unspecified repair of muscle	Health-related outcomes > Hospital inpatient > Summary Operations
GRS5	0.309726	-0.160023	0.779869	0.196438	373631/116(373747)	Operative procedures - secondary OPCS4: H55.8 Other specified other operations on perianal region	Health-related outcomes > Hospital inpatient > Summary Operations
GRS5	0.583723	-0.301332	1.47091	0.196581	373714/33(373747)	Operative procedures - OPCS4: P27.8 Other specified exploration of vagina	Health-related outcomes > Hospital inpatient > Summary Operations
GRS5	-0.724846	-1.82451	0.376639	0.196782	373726/21(373747)	Operative procedures - secondary OPCS4: K23.2 Biopsy of lesion of wall of heart	Health-related outcomes > Hospital inpatient > Summary Operations
GRS5	-0.311815	-0.785605	0.161932	0.197058	373633/114(373747)	Operative procedures - secondary OPCS4: M65.3 Endoscopic resection of prostate NEC	Health-related outcomes > Hospital inpatient > Summary Operations
GRS5	-0.475195	-1.19735	0.247834	0.197411	373698/49(373747)	Operative procedures - OPCS4: H34.1 Open excision of lesion of rectum	Health-related outcomes > Hospital inpatient > Summary Operations
GRS5	0.0453288	-0.023617	0.114284	0.19757	368240/5507(373747)	Date H90 first reported (conductive and sensorineural hearing loss)	Health-related outcomes > First occurrences > Ear and mastoid process disorders
GRS5	0.243575	-0.126799	0.614234	0.197575	373560/187(373747)	Date Q27 first reported (other congenital malformations of peripheral vascular system)	Health-related outcomes > First occurrences > Congenital disruptions and chromosomal abnormalities
GRS5	0.540441	-0.281375	1.36311	0.197654	373709/38(373747)	Operative procedures - main OPCS4: L84.5 Combined operations on recurrent short saphenous vein	Health-related outcomes > Hospital inpatient > Summary Operations
GRS5	0.410556	-0.213866	1.03545	0.197676	373681/66(373747)	Operative procedures - secondary OPCS4: C71.8 Other specified extracapsular extraction of lens	Health-related outcomes > Hospital inpatient > Summary Operations
GRS5	-0.171368	-0.432104	0.0895115	0.197798	373371/376(373747)	Operative procedures - secondary OPCS4: H20.2 Fibreoptic endoscopic cauterisation of lesion of colon	Health-related outcomes > Hospital inpatient > Summary Operations
GRS5	-0.0464359	-0.117121	0.0242455	0.197864	367258/6489(373747)	Operative procedures - OPCS4: R24.9 All normal delivery	Health-related outcomes > Hospital inpatient > Summary Operations
GRS5	0.395386	-0.206353	0.997569	0.197961	373676/71(373747)	Operative procedures - OPCS4: C71.8 Other specified extracapsular extraction of lens	Health-related outcomes > Hospital inpatient > Summary Operations
GRS5	0.119828	-0.0625925	0.302308	0.198006	372975/772(373747)	Date H05 first reported (disorders of orbit)	Health-related outcomes > First occurrences > Eye and adnexa disorders
GRS5	-0.0546751	-0.13792	0.0285796	0.198012	369956/3791(373747)	Date H01 first reported (other inflammation of eyelid)	Health-related outcomes > First occurrences > Eye and adnexa disorders
GRS5	-0.237561	-0.599326	0.124292	0.198124	373551/196(373747)	Operative procedures - OPCS4: T52.2 Revision of palmar fasciectomy	Health-related outcomes > Hospital inpatient > Summary Operations
GRS5	-0.231732	-0.584602	0.121327	0.19817	373542/205(373747)	Operative procedures - main OPCS4: C22.6 Epilation of eyelash	Health-related outcomes > Hospital inpatient > Summary Operations
GRS5	-0.0788653	-0.199031	0.0412553	0.198216	371749/1998(373747)	PCT responsible for patient data: HOUNSLOW PCT	Health-related outcomes > Hospital inpatient > Summary Administration
GRS5	-0.740352	-1.86736	0.387721	0.198276	373727/20(373747)	Operative procedures - main OPCS4: T21.1 Repair of recurrent inguinal hernia using insert of natural material	Health-related outcomes > Hospital inpatient > Summary Operations
GRS5	-0.740352	-1.86736	0.387721	0.198276	373727/20(373747)	Operative procedures - OPCS4: T21.1 Repair of recurrent inguinal hernia using insert of natural material	Health-related outcomes > Hospital inpatient > Summary Operations
GRS5	0.140995	-0.0738548	0.355916	0.198435	373190/557(373747)	Operative procedures - OPCS4: E59.3 Biopsy of lesion of lung NEC	Health-related outcomes > Hospital inpatient > Summary Operations
GRS5	-0.384929	-0.971826	0.201598	0.198456	373672/75(373747)	Type of cancer: ICD10: D04.4 Skin of scalp and neck	Health-related outcomes > Cancer register
GRS5	0.724118	-0.37803	1.82957	0.19851	373726/21(373747)	Operative procedures - secondary OPCS4: W65.4 Primary open reduction of fracture dislocation of joint and internal fixation NEC	Health-related outcomes > Hospital inpatient > Summary Operations
GRS5	0.152038	-0.0797075	0.383886	0.19859	373268/479(373747)	Type of cancer: ICD10: C34.9 Bronchus or lung, unspecified	Health-related outcomes > Cancer register
GRS5	-0.666085	-1.68258	0.348738	0.198598	373722/25(373747)	Operative procedures - main OPCS4: T37.3 Biopsy of lesion of mesentery of small intestine	Health-related outcomes > Hospital inpatient > Summary Operations
GRS5	0.288885	-0.151493	0.729581	0.198699	373615/132(373747)	Operative procedures - OPCS4: W32.4 Synthetic graft of bone	Health-related outcomes > Hospital inpatient > Summary Operations
GRS5	0.346328	-0.181606	0.874852	0.198773	373655/92(373747)	Operative procedures - secondary OPCS4: V41.1 Posterior attachment of correctional instrument to spine	Health-related outcomes > Hospital inpatient > Summary Operations
GRS5	-0.33686	-0.850899	0.177793	0.199259	373650/97(373747)	Operative procedures - secondary OPCS4: S05.5 Microscopically controlled excision of lesion of skin of head or neck NEC	Health-related outcomes > Hospital inpatient > Summary Operations
GRS5	0.0922261	-0.0486029	0.233099	0.199366	372449/1298(373747)	Operative procedures - OPCS4: F42.1 Biopsy of lesion of mouth NEC	Health-related outcomes > Hospital inpatient > Summary Operations
GRS5	0.347541	-0.183383	0.878687	0.199585	373656/91(373747)	Operative procedures - secondary OPCS4: Z75.1 Body of sacrum	Health-related outcomes > Hospital inpatient > Summary Operations
GRS5	0.347541	-0.183383	0.878687	0.199585	373656/91(373747)	Operative procedures - OPCS4: Z75.1 Body of sacrum	Health-related outcomes > Hospital inpatient > Summary Operations
GRS5	0.0961647	-0.0508216	0.2432	0.199808	372556/1191(373747)	Operative procedures - main OPCS4: F42.1 Biopsy of lesion of mouth NEC	Health-related outcomes > Hospital inpatient > Summary Operations
GRS5	-0.559133	-1.41394	0.296243	0.199948	373712/35(373747)	Operative procedures - main OPCS4: Q05.8 Other specified other operations on cervix uteri	Health-related outcomes > Hospital inpatient > Summary Operations
GRS5	0.354679	-0.187551	0.897292	0.199985	373660/87(373747)	Type of cancer: ICD10: C50.0 Nipple and areola	Health-related outcomes > Cancer register
GRS5	0.3992	-0.210943	1.01026	0.200039	373678/69(373747)	Operative procedures - secondary OPCS4: Z39.2 Inferior vena cava	Health-related outcomes > Hospital inpatient > Summary Operations
GRS5	0.3992	-0.210943	1.01026	0.200039	373678/69(373747)	Operative procedures - OPCS4: Z39.2 Inferior vena cava	Health-related outcomes > Hospital inpatient > Summary Operations
GRS5	-0.159617	-0.403804	0.0846094	0.200167	373316/431(373747)	Operative procedures - secondary OPCS4: M47.1 Urethral irrigation of bladder	Health-related outcomes > Hospital inpatient > Summary Operations
GRS5	0.498482	-0.264065	1.26153	0.200251	373703/44(373747)	Operative procedures - OPCS4: S70.8 Other specified other operations on nail	Health-related outcomes > Hospital inpatient > Summary Operations
GRS5	0.57564	-0.304946	1.45689	0.200256	373714/33(373747)	Operative procedures - OPCS4: Q23.6 Oophorectomy of remaining solitary ovary NEC	Health-related outcomes > Hospital inpatient > Summary Operations
GRS5	0.38219	-0.202481	0.96751	0.200366	373672/75(373747)	Operative procedures - OPCS4: C59.2 Surgical iridectomy	Health-related outcomes > Hospital inpatient > Summary Operations
GRS5	-0.672127	-1.69999	0.357951	0.200421	373723/24(373747)	Operative procedures - main OPCS4: H40.2 Trans-sphincteric excision of lesion of rectum	Health-related outcomes > Hospital inpatient > Summary Operations
GRS5	-0.12337	-0.312209	0.0655208	0.200442	373028/719(373747)	Operative procedures - OPCS4: X48.1 Application of plaster cast	Health-related outcomes > Hospital inpatient > Summary Operations
GRS5	-0.549335	-1.39031	0.292008	0.20056	373711/36(373747)	Operative procedures - secondary OPCS4: Y30.9 Unspecified incision of organ NOC	Health-related outcomes > Hospital inpatient > Summary Operations
GRS5	-0.549335	-1.39031	0.292008	0.20056	373711/36(373747)	Operative procedures - OPCS4: Y30.9 Unspecified incision of organ NOC	Health-related outcomes > Hospital inpatient > Summary Operations
GRS5	-0.528101	-1.33619	0.281479	0.200677	373708/39(373747)	Operative procedures - OPCS4: C05.1 Reconstruction of cavity of orbit	Health-related outcomes > Hospital inpatient > Summary Operations
GRS5	-0.150017	-0.379845	0.0798801	0.200838	373261/486(373747)	Operative procedures - main OPCS4: W52.1 Primary prosthetic replacement of articulation of bone using cement NEC	Health-related outcomes > Hospital inpatient > Summary Operations
GRS5	0.128809	-0.0685327	0.326228	0.200868	373089/658(373747)	Operative procedures - secondary OPCS4: O11.1 Gastro-oesophageal junction	Health-related outcomes > Hospital inpatient > Summary Operations
GRS5	0.128809	-0.0685327	0.326228	0.200868	373089/658(373747)	Operative procedures - OPCS4: O11.1 Gastro-oesophageal junction	Health-related outcomes > Hospital inpatient > Summary Operations
GRS5	0.0811006	-0.0431737	0.205406	0.200927	372076/1671(373747)	Date L43 first reported (lichen planus)	Health-related outcomes > First occurrences > Skin and subcutaneous tissue disorders
GRS5	0.188265	-0.100279	0.476949	0.201071	373439/308(373747)	Operative procedures - main OPCS4: T62.2 Excision of bursa NEC	Health-related outcomes > Hospital inpatient > Summary Operations
GRS5	0.0971011	-0.0518011	0.246028	0.201217	372494/1253(373747)	PCT responsible for patient data: SOUTH STAFFORDSHIRE PCT	Health-related outcomes > Hospital inpatient > Summary Administration
GRS5	0.649471	-0.345522	1.64778	0.201459	373721/26(373747)	Operative procedures - secondary OPCS4: F20.5 Suture of gingiva	Health-related outcomes > Hospital inpatient > Summary Operations
GRS5	0.272526	-0.145617	0.690982	0.201625	373600/147(373747)	Operative procedures - main OPCS4: E02.6 Rhinoplasty NEC	Health-related outcomes > Hospital inpatient > Summary Operations
GRS5	0.361957	-0.193372	0.917819	0.201627	373664/83(373747)	Date J70 first reported (respiratory conditions due to other external agents)	Health-related outcomes > First occurrences > Respiratory system disorders
GRS5	0.297352	-0.158933	0.753957	0.20166	373624/123(373747)	Operative procedures - OPCS4: D19.1 Excision of lesion of middle ear	Health-related outcomes > Hospital inpatient > Summary Operations
GRS5	-0.317195	-0.803901	0.169958	0.201686	373640/107(373747)	Operative procedures - OPCS4: E91.3 Overnight oximetry	Health-related outcomes > Hospital inpatient > Summary Operations
GRS5	-0.348796	-0.883788	0.187235	0.201759	373658/89(373747)	Operative procedures - secondary OPCS4: T86.6 Sampling of para-aortic lymph nodes	Health-related outcomes > Hospital inpatient > Summary Operations
GRS5	0.582434	-0.311242	1.47836	0.201988	373715/32(373747)	Operative procedures - secondary OPCS4: S13.9 Unspecified punch biopsy of skin	Health-related outcomes > Hospital inpatient > Summary Operations
GRS5	0.574662	-0.307179	1.45848	0.202005	373714/33(373747)	Operative procedures - secondary OPCS4: X92.3 Bone morphogenetic proteins Band 1	Health-related outcomes > Hospital inpatient > Summary Operations
GRS5	-0.233911	-0.593265	0.125592	0.202121	373549/198(373747)	Operative procedures - main OPCS4: M03.9 Unspecified partial excision of kidney	Health-related outcomes > Hospital inpatient > Summary Operations
GRS5	-0.489924	-1.24213	0.26356	0.202143	373702/45(373747)	Operative procedures - OPCS4: C10.6 Biopsy of lesion of eyebrow	Health-related outcomes > Hospital inpatient > Summary Operations
GRS5	-0.215709	-0.547162	0.115793	0.202147	373513/234(373747)	Operative procedures - secondary OPCS4: S05.3 Microscopically controlled excision of lesion of skin of head or neck using chemosurgical technique	Health-related outcomes > Hospital inpatient > Summary Operations
GRS5	0.0335138	-0.0179893	0.0850213	0.202192	357318/10026(367344)	Destinations on discharge from hospital (recoded): Transfer to other NHS provider: General ward, young physically disabled, A&E	Health-related outcomes > Hospital inpatient > Summary Administration
GRS5	0.705108	-0.3773	1.79017	0.202214	373725/22(373747)	Operative procedures - main OPCS4: W37.8 Other specified total prosthetic replacement of hip joint using cement	Health-related outcomes > Hospital inpatient > Summary Operations
GRS5	0.705108	-0.3773	1.79017	0.202214	373725/22(373747)	Operative procedures - OPCS4: W37.8 Other specified total prosthetic replacement of hip joint using cement	Health-related outcomes > Hospital inpatient > Summary Operations
GRS5	-0.310962	-0.788856	0.167283	0.202355	373635/112(373747)	Operative procedures - OPCS4: B35.5 Biopsy of lesion of nipple	Health-related outcomes > Hospital inpatient > Summary Operations
GRS5	0.363587	-0.195275	0.922971	0.202473	373665/82(373747)	Operative procedures - secondary OPCS4: S47.1 Drainage of lesion of skin of head or neck	Health-related outcomes > Hospital inpatient > Summary Operations
GRS5	-0.0999623	-0.253678	0.0537889	0.202505	372662/1085(373747)	Operative procedures - main OPCS4: W24.2 Closed reduction of fracture of long bone and rigid internal fixation NEC	Health-related outcomes > Hospital inpatient > Summary Operations
GRS5	-0.485098	-1.23112	0.261791	0.202771	373701/46(373747)	Operative procedures - OPCS4: G45.3 Fibreoptic endoscopic insertion of Bravo pH capsule into upper gastrointestinal tract	Health-related outcomes > Hospital inpatient > Summary Operations
GRS5	0.111011	-0.059792	0.28186	0.202772	372862/885(373747)	Operative procedures - main OPCS4: A84.7 Sleep studies NEC	Health-related outcomes > Hospital inpatient > Summary Operations
GRS5	-0.683379	-1.73399	0.369381	0.202867	373724/23(373747)	Operative procedures - main OPCS4: D14.8 Other specified repair of eardrum	Health-related outcomes > Hospital inpatient > Summary Operations
GRS5	-0.490038	-1.24404	0.264954	0.203035	373702/45(373747)	Operative procedures - main OPCS4: G45.3 Fibreoptic endoscopic insertion of Bravo pH capsule into upper gastrointestinal tract	Health-related outcomes > Hospital inpatient > Summary Operations
GRS5	0.633882	-0.341459	1.6112	0.20319	373720/27(373747)	Operative procedures - secondary OPCS4: M33.2 Percutaneous insertion of plastic stent into ureter	Health-related outcomes > Hospital inpatient > Summary Operations
GRS5	-0.668624	-1.6973	0.362329	0.20321	373723/24(373747)	Operative procedures - main OPCS4: J43.8 Other specified diagnostic endoscopic retrograde examination of bile duct and pancreatic duct	Health-related outcomes > Hospital inpatient > Summary Operations
GRS5	0.0500675	-0.0270607	0.127204	0.203287	369281/4466(373747)	Operative procedures - OPCS4: T43.9 Unspecified diagnostic endoscopic examination of peritoneum	Health-related outcomes > Hospital inpatient > Summary Operations
GRS5	-0.118251	-0.300418	0.0639629	0.203328	372972/775(373747)	Operative procedures - main OPCS4: T87.3 Excision or biopsy of axillary lymph node	Health-related outcomes > Hospital inpatient > Summary Operations
GRS5	-0.187652	-0.476732	0.101518	0.20334	373441/306(373747)	Operative procedures - secondary OPCS4: Z38.1 Common iliac artery	Health-related outcomes > Hospital inpatient > Summary Operations
GRS5	-0.187652	-0.476732	0.101518	0.20334	373441/306(373747)	Operative procedures - OPCS4: Z38.1 Common iliac artery	Health-related outcomes > Hospital inpatient > Summary Operations
GRS5	0.323007	-0.174419	0.821087	0.203407	373643/104(373747)	Operative procedures - secondary OPCS4: Z89.8 Specified arm region NEC	Health-related outcomes > Hospital inpatient > Summary Operations
GRS5	0.323007	-0.174419	0.821087	0.203407	373643/104(373747)	Operative procedures - OPCS4: Z89.8 Specified arm region NEC	Health-related outcomes > Hospital inpatient > Summary Operations
GRS5	0.27956	-0.151302	0.710749	0.203646	373609/138(373747)	Operative procedures - secondary OPCS4: Y69.2 Harvest of cartilage from ear	Health-related outcomes > Hospital inpatient > Summary Operations
GRS5	0.27956	-0.151302	0.710749	0.203646	373609/138(373747)	Operative procedures - OPCS4: Y69.2 Harvest of cartilage from ear	Health-related outcomes > Hospital inpatient > Summary Operations
GRS5	-0.03626	-0.0921643	0.0196477	0.203651	365275/8472(373747)	Date H35 first reported (other retinal disorders)	Health-related outcomes > First occurrences > Eye and adnexa disorders
GRS5	0.438674	-0.237468	1.11559	0.203761	373691/56(373747)	Operative procedures - OPCS4: G64.3 Endoscopic insertion of tubal prosthesis into jejunum	Health-related outcomes > Hospital inpatient > Summary Operations
GRS5	-0.37019	-0.940952	0.201076	0.203861	373668/79(373747)	Operative procedures - secondary OPCS4: W78.9 Unspecified release of contracture of joint	Health-related outcomes > Hospital inpatient > Summary Operations
GRS5	0.0846204	-0.0459372	0.215206	0.204007	372235/1512(373747)	Operative procedures - main OPCS4: A73.5 Injection of therapeutic substance around peripheral nerve	Health-related outcomes > Hospital inpatient > Summary Operations
GRS5	-0.598208	-1.52134	0.325458	0.204131	373717/30(373747)	Operative procedures - OPCS4: S41.9 Unspecified suture of skin of head or neck	Health-related outcomes > Hospital inpatient > Summary Operations
GRS5	-0.202852	-0.51583	0.110375	0.204143	373486/261(373747)	Type of cancer: ICD9: 2340 Carcinoma in situ of eye	Health-related outcomes > Cancer register
GRS5	-0.589704	-1.50003	0.320754	0.204211	373716/31(373747)	Operative procedures - OPCS4: M44.4 Endoscopic removal of blood clot from bladder	Health-related outcomes > Hospital inpatient > Summary Operations
GRS5	0.644536	-0.349915	1.64019	0.204233	373721/26(373747)	Operative procedures - OPCS4: N06.6 Inguinal orchidectomy NEC	Health-related outcomes > Hospital inpatient > Summary Operations
GRS5	-0.366128	-0.931822	0.199869	0.204713	373667/80(373747)	Operative procedures - OPCS4: H05.3 Total colectomy and ileostomy NEC	Health-related outcomes > Hospital inpatient > Summary Operations
GRS5	0.063719	-0.0347495	0.162216	0.204729	370467/3280(373747)	PCT responsible for patient data: BIRMINGHAM EAST AND NORTH PCT	Health-related outcomes > Hospital inpatient > Summary Administration
GRS5	0.569722	-0.310503	1.45064	0.204755	373714/33(373747)	Operative procedures - OPCS4: M44.3 Endoscopic removal of foreign body from bladder	Health-related outcomes > Hospital inpatient > Summary Operations
GRS5	-0.312102	-0.794611	0.170807	0.205059	373637/110(373747)	Operative procedures - main OPCS4: L87.3 Stripping of varicose vein of leg NEC	Health-related outcomes > Hospital inpatient > Summary Operations
GRS5	0.0842428	-0.0460448	0.214557	0.205093	372232/1515(373747)	Operative procedures - secondary OPCS4: U21.1 Magnetic resonance imaging NEC	Health-related outcomes > Hospital inpatient > Summary Operations
GRS5	-0.618335	-1.57441	0.338989	0.205138	373719/28(373747)	Date A83 first reported (mosquito-borne viral encephalitis)	Health-related outcomes > First occurrences > Certain infectious and parasitic diseases
GRS5	-0.544567	-1.38648	0.298409	0.205154	373711/36(373747)	Operative procedures - OPCS4: L75.1 Excision of congenital arteriovenous malformation	Health-related outcomes > Hospital inpatient > Summary Operations
GRS5	-0.139241	-0.354702	0.0762404	0.205288	373174/573(373747)	Histology of cancer tumour: Basal cell carcinoma, nodular	Health-related outcomes > Cancer register
GRS5	0.532595	-0.290916	1.35742	0.205297	373709/38(373747)	Operative procedures - secondary OPCS4: D16.1 Prosthetic replacement of ossicular chain	Health-related outcomes > Hospital inpatient > Summary Operations
GRS5	-0.428552	-1.09182	0.23471	0.205338	373689/58(373747)	Operative procedures - secondary OPCS4: Y90.5 Barium enema NEC	Health-related outcomes > Hospital inpatient > Summary Operations
GRS5	-0.428552	-1.09182	0.23471	0.205338	373689/58(373747)	Operative procedures - OPCS4: Y90.5 Barium enema NEC	Health-related outcomes > Hospital inpatient > Summary Operations
GRS5	-0.379541	-0.96683	0.208236	0.205462	373673/74(373747)	Operative procedures - OPCS4: E14.9 Unspecified operations on frontal sinus	Health-related outcomes > Hospital inpatient > Summary Operations
GRS5	0.100763	-0.0551506	0.256835	0.205481	372628/1119(373747)	PCT responsible for patient data: SOUTHWARK PCT	Health-related outcomes > Hospital inpatient > Summary Administration
GRS5	-0.033035	-0.0841733	0.0181065	0.205481	363464/10283(373747)	Date L20 first reported (atopic dermatitis)	Health-related outcomes > First occurrences > Skin and subcutaneous tissue disorders
GRS5	0.242277	-0.132692	0.617474	0.20551	373566/181(373747)	Operative procedures - secondary OPCS4: Y73.6 Intraoperative fluid monitoring	Health-related outcomes > Hospital inpatient > Summary Operations
GRS5	0.242277	-0.132692	0.617474	0.20551	373566/181(373747)	Operative procedures - OPCS4: Y73.6 Intraoperative fluid monitoring	Health-related outcomes > Hospital inpatient > Summary Operations
GRS5	0.504297	-0.27685	1.28612	0.205951	373705/42(373747)	Operative procedures - secondary OPCS4: C40.5 Suture of conjunctiva	Health-related outcomes > Hospital inpatient > Summary Operations
GRS5	0.0704488	-0.0387211	0.179642	0.205993	371576/2171(373747)	Operative procedures - secondary OPCS4: Z80.1 First metatarsal	Health-related outcomes > Hospital inpatient > Summary Operations
GRS5	0.0704488	-0.0387211	0.179642	0.205993	371576/2171(373747)	Operative procedures - OPCS4: Z80.1 First metatarsal	Health-related outcomes > Hospital inpatient > Summary Operations
GRS5	0.420725	-0.231258	1.07319	0.206127	373687/60(373747)	Operative procedures - secondary OPCS4: L72.1 Arteriography NEC	Health-related outcomes > Hospital inpatient > Summary Operations
GRS5	0.0839291	-0.0462034	0.214096	0.206254	372211/1536(373747)	Operative procedures - secondary OPCS4: Q18.1 Diagnostic endoscopic examination of uterus and biopsy of lesion of uterus	Health-related outcomes > Hospital inpatient > Summary Operations
GRS5	0.393889	-0.216877	1.0053	0.206468	373678/69(373747)	Date I09 first reported (other rheumatic heart diseases)	Health-related outcomes > First occurrences > Circulatory system disorders
GRS5	-0.324526	-0.827881	0.179261	0.206543	373646/101(373747)	Operative procedures - secondary OPCS4: Z35.8 Specified cerebral artery NEC	Health-related outcomes > Hospital inpatient > Summary Operations
GRS5	-0.324526	-0.827881	0.179261	0.206543	373646/101(373747)	Operative procedures - OPCS4: Z35.8 Specified cerebral artery NEC	Health-related outcomes > Hospital inpatient > Summary Operations
GRS5	0.211169	-0.116442	0.538943	0.206577	373508/239(373747)	Operative procedures - OPCS4: G44.1 Fibreoptic endoscopic insertion of prosthesis into upper gastrointestinal tract	Health-related outcomes > Hospital inpatient > Summary Operations
GRS5	0.184586	-0.101863	0.471166	0.206691	373434/313(373747)	Operative procedures - main OPCS4: W28.1 Application of internal fixation to bone NEC	Health-related outcomes > Hospital inpatient > Summary Operations
GRS5	0.225099	-0.1243	0.574632	0.206778	373537/210(373747)	Operative procedures - OPCS4: E42.7 Removal of tracheostomy tube	Health-related outcomes > Hospital inpatient > Summary Operations
GRS5	0.198368	-0.109516	0.506445	0.206805	373476/271(373747)	Operative procedures - main OPCS4: W16.1 Multiple osteotomy and internal fixation HFQ	Health-related outcomes > Hospital inpatient > Summary Operations
GRS5	0.466689	-0.257588	1.19161	0.206828	373698/49(373747)	Operative procedures - secondary OPCS4: T79.4 Plastic repair of multiple tears of rotator cuff of shoulder	Health-related outcomes > Hospital inpatient > Summary Operations
GRS5	0.358035	-0.198134	0.914559	0.207185	373664/83(373747)	Operative procedures - secondary OPCS4: Z09.9 Peripheral nerve of arm NEC	Health-related outcomes > Hospital inpatient > Summary Operations
GRS5	0.358035	-0.198134	0.914559	0.207185	373664/83(373747)	Operative procedures - OPCS4: Z09.9 Peripheral nerve of arm NEC	Health-related outcomes > Hospital inpatient > Summary Operations
GRS5	0.0885967	-0.0490751	0.226304	0.207251	372385/1362(373747)	Date K46 first reported (unspecified abdominal hernia)	Health-related outcomes > First occurrences > Digestive system disorders
GRS5	0.616871	-0.341187	1.57646	0.207262	373719/28(373747)	Operative procedures - secondary OPCS4: T54.1 Division of palmar fascia	Health-related outcomes > Hospital inpatient > Summary Operations
GRS5	0.0398118	-0.0220903	0.101721	0.20749	351711/6870(358581)	Treatment speciality of consultant (recoded): Medical oncology	Health-related outcomes > Hospital inpatient > Summary Administration
GRS5	0.471246	-0.261124	1.20453	0.207529	373699/48(373747)	Operative procedures - main OPCS4: T72.4 Exploration of sheath of tendon	Health-related outcomes > Hospital inpatient > Summary Operations
GRS5	0.407077	-0.225636	1.04064	0.207625	373683/64(373747)	Operative procedures - secondary OPCS4: Z41.2 Ureteric orifice	Health-related outcomes > Hospital inpatient > Summary Operations
GRS5	0.407077	-0.225636	1.04064	0.207625	373683/64(373747)	Operative procedures - OPCS4: Z41.2 Ureteric orifice	Health-related outcomes > Hospital inpatient > Summary Operations
GRS5	-0.248484	-0.634856	0.138182	0.20766	373576/171(373747)	Date N26 first reported (unspecified contracted kidney)	Health-related outcomes > First occurrences > Genitourinary system disorders
GRS5	-0.13182	-0.336844	0.0732546	0.207663	373137/610(373747)	Operative procedures - OPCS4: H20.9 Unspecified endoscopic extirpation of lesion of colon	Health-related outcomes > Hospital inpatient > Summary Operations
GRS5	-0.350571	-0.895753	0.194954	0.207681	373661/86(373747)	Operative procedures - OPCS4: L60.2 Endarterectomy of femoral artery NEC	Health-related outcomes > Hospital inpatient > Summary Operations
GRS5	0.133885	-0.0744109	0.342217	0.207777	373154/593(373747)	Operative procedures - main OPCS4: C71.2 Phacoemulsification of lens	Health-related outcomes > Hospital inpatient > Summary Operations
GRS5	-0.40031	-1.02279	0.222902	0.207785	373681/66(373747)	Operative procedures - main OPCS4: A59.9 Unspecified excision of peripheral nerve	Health-related outcomes > Hospital inpatient > Summary Operations
GRS5	-0.25624	-0.65494	0.142703	0.207932	373586/161(373747)	Operative procedures - OPCS4: A02.1 Excision of lesion of tissue of frontal lobe of brain	Health-related outcomes > Hospital inpatient > Summary Operations
GRS5	-0.47903	-1.22447	0.267016	0.208018	373701/46(373747)	Operative procedures - OPCS4: A02.8 Other specified excision of lesion of tissue of brain	Health-related outcomes > Hospital inpatient > Summary Operations
GRS5	-0.602196	-1.53906	0.335962	0.208037	373718/29(373747)	Operative procedures - secondary OPCS4: M30.5 Diagnostic endoscopic examination of ureter and biopsy of lesion of ureter NEC	Health-related outcomes > Hospital inpatient > Summary Operations
GRS5	-0.541634	-1.38411	0.302454	0.208074	373711/36(373747)	Date A81 first reported (atypical virus infections of central nervous system)	Health-related outcomes > First occurrences > Certain infectious and parasitic diseases
GRS5	-0.725206	-1.85402	0.403753	0.208081	373727/20(373747)	Operative procedures - OPCS4: J18.4 Partial cholecystectomy and exploration of common bile duct	Health-related outcomes > Hospital inpatient > Summary Operations
GRS5	-0.271872	-0.695107	0.151632	0.208165	373605/142(373747)	Operative procedures - secondary OPCS4: H62.6 Proctoscopy	Health-related outcomes > Hospital inpatient > Summary Operations
GRS5	0.250006	-0.139285	0.639599	0.208286	373574/173(373747)	Operative procedures - main OPCS4: Q14.6 Insertion of abortifacient pessary NEC	Health-related outcomes > Hospital inpatient > Summary Operations
GRS5	-0.388042	-0.992163	0.21674	0.20831	373677/70(373747)	Operative procedures - main OPCS4: L87.8 Other specified other operations on varicose vein of leg	Health-related outcomes > Hospital inpatient > Summary Operations
GRS5	0.0546269	-0.0304809	0.139748	0.208411	370111/3636(373747)	Date N76 first reported (other inflammation of vagina and vulva)	Health-related outcomes > First occurrences > Genitourinary system disorders
GRS5	-0.137538	-0.351812	0.0767973	0.208431	373188/559(373747)	Operative procedures - secondary OPCS4: M45.1 Diagnostic endoscopic examination of bladder and biopsy of lesion of bladder NEC	Health-related outcomes > Hospital inpatient > Summary Operations
GRS5	0.585489	-0.326834	1.49805	0.208517	373716/31(373747)	Operative procedures - secondary OPCS4: F42.8 Other specified other operations on mouth	Health-related outcomes > Hospital inpatient > Summary Operations
GRS5	-0.712083	-1.82077	0.398399	0.208533	373726/21(373747)	Operative procedures - main OPCS4: Q03.5 Ring biopsy of cervix uteri	Health-related outcomes > Hospital inpatient > Summary Operations
GRS5	0.44618	-0.248949	1.14205	0.208605	373694/53(373747)	Operative procedures - main OPCS4: L62.2 Open embolectomy of femoral artery	Health-related outcomes > Hospital inpatient > Summary Operations
GRS5	-0.481547	-1.23383	0.268728	0.208918	373701/46(373747)	Operative procedures - secondary OPCS4: Y95.1 Over 20 weeks gestational age	Health-related outcomes > Hospital inpatient > Summary Operations
GRS5	-0.481547	-1.23383	0.268728	0.208918	373701/46(373747)	Operative procedures - OPCS4: Y95.1 Over 20 weeks gestational age	Health-related outcomes > Hospital inpatient > Summary Operations
GRS5	0.677657	-0.379205	1.73607	0.209094	373724/23(373747)	Operative procedures - main OPCS4: X50.9 Unspecified external resuscitation	Health-related outcomes > Hospital inpatient > Summary Operations
GRS5	0.37476	-0.209987	0.959976	0.209248	373672/75(373747)	Operative procedures - main OPCS4: W69.4 Open biopsy of synovial membrane of joint	Health-related outcomes > Hospital inpatient > Summary Operations
GRS5	0.343508	-0.192442	0.879932	0.209248	373657/90(373747)	Operative procedures - OPCS4: Q03.1 Knife cone biopsy of cervix uteri	Health-related outcomes > Hospital inpatient > Summary Operations
GRS5	-0.599807	-1.53503	0.337667	0.209285	373718/29(373747)	Operative procedures - OPCS4: J48.2 Removal of percutaneously inserted tubal prosthesis from bile duct	Health-related outcomes > Hospital inpatient > Summary Operations
GRS5	-0.405441	-1.03826	0.227738	0.209333	373683/64(373747)	Operative procedures - secondary OPCS4: J14.1 Biopsy of liver NEC	Health-related outcomes > Hospital inpatient > Summary Operations
GRS5	-0.69043	-1.76818	0.388327	0.20944	373725/22(373747)	Operative procedures - secondary OPCS4: X55.1 Biopsy of lesion of unspecified organ	Health-related outcomes > Hospital inpatient > Summary Operations
GRS5	0.460766	-0.258605	1.1811	0.209653	373697/50(373747)	Operative procedures - main OPCS4: P03.3 Excision of lesion of Bartholin gland	Health-related outcomes > Hospital inpatient > Summary Operations
GRS5	0.0560289	-0.0315482	0.143619	0.209903	370374/3373(373747)	Operative procedures - secondary OPCS4: Z66.5 Lumbar vertebra	Health-related outcomes > Hospital inpatient > Summary Operations
GRS5	0.0560289	-0.0315482	0.143619	0.209903	370374/3373(373747)	Operative procedures - OPCS4: Z66.5 Lumbar vertebra	Health-related outcomes > Hospital inpatient > Summary Operations
GRS5	-0.636666	-1.63224	0.35905	0.21006	373721/26(373747)	Operative procedures - secondary OPCS4: T57.3 Repair of fascia	Health-related outcomes > Hospital inpatient > Summary Operations
GRS5	-0.538975	-1.38159	0.304367	0.210124	373711/36(373747)	Operative procedures - secondary OPCS4: V33.9 Unspecified primary excision of lumbar intervertebral disc	Health-related outcomes > Hospital inpatient > Summary Operations
GRS5	0.242043	-0.136381	0.620761	0.210155	373568/179(373747)	Operative procedures - secondary OPCS4: F09.3 Surgical removal of wisdom tooth NEC	Health-related outcomes > Hospital inpatient > Summary Operations
GRS5	0.0349897	-0.0197516	0.0897376	0.210309	364857/8890(373747)	Date H81 first reported (disorders of vestibular function)	Health-related outcomes > First occurrences > Ear and mastoid process disorders
GRS5	-0.718139	-1.8414	0.407668	0.210658	373727/20(373747)	Date Q81 first reported (epidermolysis bullosa)	Health-related outcomes > First occurrences > Congenital disruptions and chromosomal abnormalities
GRS5	-0.578981	-1.4851	0.32851	0.21077	373716/31(373747)	Operative procedures - secondary OPCS4: V47.2 Biopsy of thoracic vertebra	Health-related outcomes > Hospital inpatient > Summary Operations
GRS5	0.0878181	-0.0497022	0.225373	0.21077	372386/1361(373747)	Operative procedures - main OPCS4: J38.1 Endoscopic sphincterotomy of sphincter of Oddi and removal of calculus HFQ	Health-related outcomes > Hospital inpatient > Summary Operations
GRS5	-0.545026	-1.3983	0.309576	0.210929	373712/35(373747)	Operative procedures - OPCS4: A02.4 Excision of lesion of tissue of occipital lobe of brain	Health-related outcomes > Hospital inpatient > Summary Operations
GRS5	0.704499	-0.399157	1.81063	0.211404	373726/21(373747)	Operative procedures - main OPCS4: T30.1 Reopening of abdomen and re-exploration of intra-abdominal operation site and surgical arrest of postoperative bleeding	Health-related outcomes > Hospital inpatient > Summary Operations
GRS5	0.257659	-0.146347	0.662087	0.211534	373590/157(373747)	Operative procedures - OPCS4: X37.3 Intramuscular chemotherapy	Health-related outcomes > Hospital inpatient > Summary Operations
GRS5	0.657149	-0.374184	1.68864	0.211743	373723/24(373747)	Operative procedures - main OPCS4: D03.1 Reconstruction of external ear using graft	Health-related outcomes > Hospital inpatient > Summary Operations
GRS5	0.137419	-0.0782617	0.353181	0.211826	373195/552(373747)	Operative procedures - OPCS4: T20.3 Primary repair of inguinal hernia using sutures	Health-related outcomes > Hospital inpatient > Summary Operations
GRS5	-0.686359	-1.76164	0.392762	0.211856	373725/22(373747)	Operative procedures - secondary OPCS4: V41.8 Other specified instrumental correction of deformity of spine	Health-related outcomes > Hospital inpatient > Summary Operations
GRS5	-0.502724	-1.29172	0.287081	0.211944	373706/41(373747)	Date G01 first reported (meningitis in bacterial diseases classified elsewhere)	Health-related outcomes > First occurrences > Nervous system disorders
GRS5	-0.436708	-1.12244	0.249778	0.212195	373693/54(373747)	Operative procedures - main OPCS4: F10.2 Upper dental clearance	Health-related outcomes > Hospital inpatient > Summary Operations
GRS5	0.510306	-0.290854	1.31276	0.212235	373707/40(373747)	Operative procedures - secondary OPCS4: L93.8 Other specified other open operations on vein	Health-related outcomes > Hospital inpatient > Summary Operations
GRS5	0.288072	-0.164412	0.740872	0.212257	373622/125(373747)	Operative procedures - OPCS4: X86.1 Antifungal drugs Band 1	Health-related outcomes > Hospital inpatient > Summary Operations
GRS5	-0.686649	-1.7648	0.392908	0.212264	373725/22(373747)	Operative procedures - OPCS4: J48.1 Renewal of percutaneously inserted tubal prosthesis in bile duct	Health-related outcomes > Hospital inpatient > Summary Operations
GRS5	-0.210638	-0.541769	0.120567	0.212533	373513/234(373747)	Operative procedures - secondary OPCS4: Y18.8 Other specified release of organ NOC	Health-related outcomes > Hospital inpatient > Summary Operations
GRS5	-0.210638	-0.541769	0.120567	0.212533	373513/234(373747)	Operative procedures - OPCS4: Y18.8 Other specified release of organ NOC	Health-related outcomes > Hospital inpatient > Summary Operations
GRS5	-0.405784	-1.04354	0.232558	0.212569	373684/63(373747)	Operative procedures - secondary OPCS4: T59.1 Excision of ganglion of wrist	Health-related outcomes > Hospital inpatient > Summary Operations
GRS5	0.543496	-0.310171	1.39916	0.212602	373712/35(373747)	Type of cancer: ICD9: 1801 Malignant neoplasm of exocervix	Health-related outcomes > Cancer register
GRS5	-0.340281	-0.87535	0.194989	0.212667	373657/90(373747)	Histology of cancer tumour: Epithelioid mesothelioma, malignant	Health-related outcomes > Cancer register
GRS5	-0.194957	-0.501772	0.111793	0.212903	373469/278(373747)	Operative procedures - OPCS4: C71.9 Unspecified extracapsular extraction of lens	Health-related outcomes > Hospital inpatient > Summary Operations
GRS5	0.234898	-0.134581	0.604642	0.212905	373559/188(373747)	Operative procedures - OPCS4: U09.3 Magnetic resonance imaging of pelvis	Health-related outcomes > Hospital inpatient > Summary Operations
GRS5	-0.0836031	-0.215155	0.0479751	0.21296	372261/1486(373747)	Date N62 first reported (hypertrophy of breast)	Health-related outcomes > First occurrences > Genitourinary system disorders
GRS5	-0.542374	-1.39579	0.31152	0.213031	373712/35(373747)	Operative procedures - main OPCS4: P22.1 Anterior and posterior colporrhaphy and amputation of cervix uteri	Health-related outcomes > Hospital inpatient > Summary Operations
GRS5	0.426873	-0.244667	1.09956	0.213191	373690/57(373747)	Operative procedures - main OPCS4: M56.8 Other specified therapeutic endoscopic operations on outlet of female bladder	Health-related outcomes > Hospital inpatient > Summary Operations
GRS5	-0.551425	-1.42016	0.316919	0.213301	373713/34(373747)	Histology of cancer tumour: Acral lentiginous melanoma	Health-related outcomes > Cancer register
GRS5	-0.552725	-1.42353	0.317856	0.213372	373713/34(373747)	Operative procedures - secondary OPCS4: Y90.4 Barium meal	Health-related outcomes > Hospital inpatient > Summary Operations
GRS5	-0.552725	-1.42353	0.317856	0.213372	373713/34(373747)	Operative procedures - OPCS4: Y90.4 Barium meal	Health-related outcomes > Hospital inpatient > Summary Operations
GRS5	0.230889	-0.132745	0.594783	0.213482	373553/194(373747)	Operative procedures - secondary OPCS4: T41.5 Freeing of extensive adhesions of peritoneum	Health-related outcomes > Hospital inpatient > Summary Operations
GRS5	-0.0450895	-0.116143	0.0259601	0.213556	367340/6407(373747)	Operative procedures - main OPCS4: R24.9 All normal delivery	Health-related outcomes > Hospital inpatient > Summary Operations
GRS5	0.598247	-0.343632	1.54229	0.213584	373718/29(373747)	Operative procedures - main OPCS4: L94.1 Percutaneous transluminal embolisation of vein	Health-related outcomes > Hospital inpatient > Summary Operations
GRS5	-0.46254	-1.19146	0.267101	0.213808	373699/48(373747)	Operative procedures - main OPCS4: C45.2 Excision of lesion of cornea NEC	Health-related outcomes > Hospital inpatient > Summary Operations
GRS5	-0.656876	-1.69283	0.379237	0.213977	373723/24(373747)	Operative procedures - main OPCS4: C35.9 Unspecified other ustment to muscle of eye	Health-related outcomes > Hospital inpatient > Summary Operations
GRS5	-0.541314	-1.39531	0.312833	0.214208	373712/35(373747)	Operative procedures - secondary OPCS4: C60.5 Insertion of tube into anterior chamber of eye to assist drainage of aqueous humour	Health-related outcomes > Hospital inpatient > Summary Operations
GRS5	-0.157462	-0.406007	0.0910764	0.21433	373333/414(373747)	Operative procedures - secondary OPCS4: X99.9 Not known (procedure performed)	Health-related outcomes > Hospital inpatient > Summary Operations
GRS5	0.108224	-0.0626707	0.279138	0.214529	372820/927(373747)	PCT responsible for patient data: HILLINGDON PCT	Health-related outcomes > Hospital inpatient > Summary Administration
GRS5	0.189046	-0.10925	0.488227	0.214686	4427/373(4800)	Resuscitation methods: Positive pressure nil, drugs administered	Health-related outcomes > Hospital inpatient > Summary Maternity
GRS5	0.549051	-0.317765	1.41689	0.214712	373713/34(373747)	Operative procedures - OPCS4: U21.4 Single photon emission computed tomography NEC	Health-related outcomes > Hospital inpatient > Summary Operations
GRS5	0.205815	-0.119373	0.531203	0.214936	373505/242(373747)	Date E46 first reported (unspecified protein-energy malnutrition)	Health-related outcomes > First occurrences > Endocrine, nutritional and metabolic diseases
GRS5	0.558576	-0.324359	1.44239	0.21519	373714/33(373747)	Operative procedures - main OPCS4: H21.8 Other specified other therapeutic endoscopic operations on colon	Health-related outcomes > Hospital inpatient > Summary Operations
GRS5	-0.400568	-1.03412	0.233454	0.215441	373683/64(373747)	Operative procedures - OPCS4: X39.4 Inhalation administration of therapeutic substance	Health-related outcomes > Hospital inpatient > Summary Operations
GRS5	0.586369	-0.340897	1.5153	0.215596	373717/30(373747)	Operative procedures - secondary OPCS4: W19.6 Primary open reduction of fragment of bone and fixation using wire system	Health-related outcomes > Hospital inpatient > Summary Operations
GRS5	-0.340007	-0.87821	0.198676	0.215839	373659/88(373747)	Operative procedures - OPCS4: V17.4 Removal of fixation from mandible	Health-related outcomes > Hospital inpatient > Summary Operations
GRS5	-0.200035	-0.517209	0.117072	0.216336	373487/260(373747)	Operative procedures - secondary OPCS4: C71.9 Unspecified extracapsular extraction of lens	Health-related outcomes > Hospital inpatient > Summary Operations
GRS5	0.288477	-0.168819	0.746	0.216418	373624/123(373747)	Type of cancer: ICD9: 1731 Other malignant neoplasm of eyelid, including canthus	Health-related outcomes > Cancer register
GRS5	0.61422	-0.358919	1.58969	0.216594	373720/27(373747)	Operative procedures - secondary OPCS4: W24.3 Closed reduction of fracture of long bone and flexible internal fixation HFQ	Health-related outcomes > Hospital inpatient > Summary Operations
GRS5	0.66721	-0.390789	1.72604	0.216617	373724/23(373747)	Operative procedures - main OPCS4: N06.6 Inguinal orchidectomy NEC	Health-related outcomes > Hospital inpatient > Summary Operations
GRS5	-0.175329	-0.453481	0.102941	0.216762	373415/332(373747)	Operative procedures - main OPCS4: P20.1 Excision of lesion of vagina	Health-related outcomes > Hospital inpatient > Summary Operations
GRS5	0.159837	-0.0937632	0.413571	0.216832	373348/399(373747)	Operative procedures - OPCS4: S64.1 Excision of nail bed	Health-related outcomes > Hospital inpatient > Summary Operations
GRS5	-0.259178	-0.67062	0.152526	0.217107	373596/151(373747)	Operative procedures - main OPCS4: L88.3 Percutaneous transluminal laser ablation of varicose vein of leg NEC	Health-related outcomes > Hospital inpatient > Summary Operations
GRS5	-0.227363	-0.588363	0.133814	0.217153	373550/197(373747)	Operative procedures - secondary OPCS4: Y46.2 Frontal open approach to contents of cranium	Health-related outcomes > Hospital inpatient > Summary Operations
GRS5	-0.227363	-0.588363	0.133814	0.217153	373550/197(373747)	Operative procedures - OPCS4: Y46.2 Frontal open approach to contents of cranium	Health-related outcomes > Hospital inpatient > Summary Operations
GRS5	0.321414	-0.188995	0.832267	0.217316	373648/99(373747)	Operative procedures - main OPCS4: X68.2 Preparation for intracavitary brachytherapy	Health-related outcomes > Hospital inpatient > Summary Operations
GRS5	0.41255	-0.24235	1.06896	0.217462	373687/60(373747)	Operative procedures - OPCS4: B32.9 Unspecified biopsy of breast	Health-related outcomes > Hospital inpatient > Summary Operations
GRS5	0.188683	-0.111111	0.488634	0.217483	373460/287(373747)	Operative procedures - main OPCS4: B36.4 Tattooing of nipple	Health-related outcomes > Hospital inpatient > Summary Operations
GRS5	-0.247064	-0.639693	0.145806	0.217592	373581/166(373747)	Operative procedures - OPCS4: L94.3 Percutaneous transluminal insertion of subcutaneous port	Health-related outcomes > Hospital inpatient > Summary Operations
GRS5	0.0818352	-0.0482494	0.211941	0.217604	372219/1528(373747)	Operative procedures - OPCS4: K60.6 Implantation of intravenous dual chamber cardiac pacemaker system	Health-related outcomes > Hospital inpatient > Summary Operations
GRS5	0.32828	-0.193677	0.850555	0.21782	373653/94(373747)	Operative procedures - OPCS4: V29.5 Primary anterior excision of cervical intervertebral disc NEC	Health-related outcomes > Hospital inpatient > Summary Operations
GRS5	0.69662	-0.410249	1.80574	0.21787	373726/21(373747)	Operative procedures - secondary OPCS4: T41.2 Division of band of peritoneum	Health-related outcomes > Hospital inpatient > Summary Operations
GRS5	-0.0959814	-0.24867	0.0567387	0.217976	372647/1100(373747)	Operative procedures - secondary OPCS4: Y71.1 Subsequent stage of staged operations NOC	Health-related outcomes > Hospital inpatient > Summary Operations
GRS5	-0.0959814	-0.24867	0.0567387	0.217976	372647/1100(373747)	Operative procedures - OPCS4: Y71.1 Subsequent stage of staged operations NOC	Health-related outcomes > Hospital inpatient > Summary Operations
GRS5	0.200121	-0.118245	0.518664	0.218067	373494/253(373747)	Operative procedures - OPCS4: X38.7 Subcutaneous injection of haematological growth factor	Health-related outcomes > Hospital inpatient > Summary Operations
GRS5	-0.47557	-1.23232	0.281489	0.218094	373702/45(373747)	Operative procedures - OPCS4: F23.2 Destruction of lesion of tongue	Health-related outcomes > Hospital inpatient > Summary Operations
GRS5	-0.326091	-0.844912	0.193071	0.218137	373652/95(373747)	Date K71 first reported (toxic liver disease)	Health-related outcomes > First occurrences > Digestive system disorders
GRS5	-0.367332	-0.951917	0.217605	0.218239	373672/75(373747)	Date A31 first reported (infection due to other mycobacteria)	Health-related outcomes > First occurrences > Certain infectious and parasitic diseases
GRS5	0.466319	-0.276096	1.20937	0.218483	373700/47(373747)	Operative procedures - main OPCS3: 910 Superficial drainage and incision	Health-related outcomes > Hospital inpatient > Summary Operations
GRS5	0.0549674	-0.0325784	0.14253	0.218507	355175/3391(358566)	Treatment speciality of consultant (recoded): Maxillo-facial surgery	Health-related outcomes > Hospital inpatient > Summary Administration
GRS5	-0.472544	-1.22511	0.280871	0.218712	373702/45(373747)	Operative procedures - secondary OPCS4: G34.5 Attention to gastrostomy tube	Health-related outcomes > Hospital inpatient > Summary Operations
GRS5	-0.35355	-0.916941	0.210071	0.218787	373666/81(373747)	Operative procedures - main OPCS4: T79.4 Plastic repair of multiple tears of rotator cuff of shoulder	Health-related outcomes > Hospital inpatient > Summary Operations
GRS5	-0.633296	-1.64193	0.376704	0.218797	373722/25(373747)	Operative procedures - OPCS4: F36.5 Surgical arrest of postoperative bleeding from tonsillar bed	Health-related outcomes > Hospital inpatient > Summary Operations
GRS5	0.490781	-0.290928	1.27424	0.218944	373705/42(373747)	Operative procedures - secondary OPCS4: S24.3 Local myocutaneous flap to head or neck NEC	Health-related outcomes > Hospital inpatient > Summary Operations
GRS5	0.0418132	-0.024875	0.108511	0.219132	367129/6618(373747)	PCT responsible for patient data: DERBYSHIRE COUNTY PCT	Health-related outcomes > Hospital inpatient > Summary Administration
GRS5	-0.210058	-0.545193	0.125251	0.219385	373519/228(373747)	Operative procedures - main OPCS4: T22.3 Primary repair of femoral hernia using sutures	Health-related outcomes > Hospital inpatient > Summary Operations
GRS5	-0.525501	-1.36369	0.314366	0.219452	373710/37(373747)	Operative procedures - secondary OPCS3: 894.1 Operation on varicose veins, not elsewhere classified : excision	Health-related outcomes > Hospital inpatient > Summary Operations
GRS5	0.12953	-0.077172	0.336341	0.219484	373145/602(373747)	Operative procedures - OPCS4: W74.2 Reconstruction of intra-articular ligament NEC	Health-related outcomes > Hospital inpatient > Summary Operations
GRS5	0.510228	-0.303728	1.32588	0.219662	373708/39(373747)	Operative procedures - OPCS4: W16.3 Multiple osteotomy NEC	Health-related outcomes > Hospital inpatient > Summary Operations
GRS5	0.374041	-0.2229	0.971794	0.219708	373675/72(373747)	Operative procedures - OPCS4: H21.8 Other specified other therapeutic endoscopic operations on colon	Health-related outcomes > Hospital inpatient > Summary Operations
GRS5	-0.501283	-1.30201	0.30035	0.220051	373707/40(373747)	Operative procedures - OPCS4: F09.8 Other specified surgical removal of tooth	Health-related outcomes > Hospital inpatient > Summary Operations
GRS5	-0.19627	-0.509866	0.117491	0.220061	373486/261(373747)	Operative procedures - main OPCS4: C85.1 Retinopexy using cryotherapy	Health-related outcomes > Hospital inpatient > Summary Operations
GRS5	0.0838094	-0.0501404	0.217785	0.220123	372307/1440(373747)	Operative procedures - OPCS4: E85.1 Invasive ventilation	Health-related outcomes > Hospital inpatient > Summary Operations
GRS5	0.48437	-0.289466	1.25931	0.220226	373704/43(373747)	Date F14 first reported (mental and behavioural disorders due to use of cocaine)	Health-related outcomes > First occurrences > Mental and behavioural disorders
GRS5	0.487885	-0.291687	1.26837	0.220262	373705/42(373747)	Operative procedures - secondary OPCS4: X30.9 Unspecified injection of therapeutic substance	Health-related outcomes > Hospital inpatient > Summary Operations
GRS5	0.145858	-0.0874665	0.379255	0.220555	373276/471(373747)	Operative procedures - OPCS4: S57.7 Dressing of skin using vacuum assisted closure device NEC	Health-related outcomes > Hospital inpatient > Summary Operations
GRS5	-0.608097	-1.58063	0.365578	0.220702	373720/27(373747)	Operative procedures - OPCS4: S52.4 Introduction of therapeutic substance into subcutaneous tissue, Injection of therapeutic substance into subcutaneous tissue nec	Health-related outcomes > Hospital inpatient > Summary Operations
GRS5	-0.211469	-0.550117	0.127378	0.221122	373524/223(373747)	Operative procedures - secondary OPCS4: Z86.8 Specified joint of foot NEC	Health-related outcomes > Hospital inpatient > Summary Operations
GRS5	-0.211469	-0.550117	0.127378	0.221122	373524/223(373747)	Operative procedures - OPCS4: Z86.8 Specified joint of foot NEC	Health-related outcomes > Hospital inpatient > Summary Operations
GRS5	0.403642	-0.242669	1.05068	0.221133	373685/62(373747)	Operative procedures - secondary OPCS4: Y37.1 Introduction of photodynamic substance into organ NOC	Health-related outcomes > Hospital inpatient > Summary Operations
GRS5	0.403642	-0.242669	1.05068	0.221133	373685/62(373747)	Operative procedures - OPCS4: Y37.1 Introduction of photodynamic substance into organ NOC	Health-related outcomes > Hospital inpatient > Summary Operations
GRS5	0.251521	-0.151308	0.654594	0.221176	373589/158(373747)	Operative procedures - OPCS4: B29.3 Reconstruction of breast using flap of skin of abdomen NEC	Health-related outcomes > Hospital inpatient > Summary Operations
GRS5	0.138581	-0.0834179	0.360666	0.221229	373226/521(373747)	Operative procedures - main OPCS4: T20.3 Primary repair of inguinal hernia using sutures	Health-related outcomes > Hospital inpatient > Summary Operations
GRS5	0.176024	-0.105973	0.458132	0.221255	373426/321(373747)	Operative procedures - secondary OPCS4: K61.6 Implantation of dual chamber cardiac pacemaker system	Health-related outcomes > Hospital inpatient > Summary Operations
GRS5	0.201453	-0.121327	0.524393	0.221346	373501/246(373747)	Operative procedures - main OPCS4: T85.1 Block dissection of cervical lymph nodes	Health-related outcomes > Hospital inpatient > Summary Operations
GRS5	-0.0825194	-0.214764	0.0497414	0.22135	372257/1490(373747)	Operative procedures - OPCS4: X72.9 Unspecified delivery of chemotherapy for neoplasm	Health-related outcomes > Hospital inpatient > Summary Operations
GRS5	-0.29351	-0.763868	0.177068	0.221416	373631/116(373747)	Operative procedures - main OPCS4: Q05.2 Dilation of cervix uteri	Health-related outcomes > Hospital inpatient > Summary Operations
GRS5	-0.487294	-1.26818	0.294229	0.221485	373705/42(373747)	Operative procedures - secondary OPCS4: H33.5 Rectosigmoidectomy and closure of rectal stump and exteriorisation of bowel	Health-related outcomes > Hospital inpatient > Summary Operations
GRS5	0.351193	-0.211636	0.914721	0.221623	373666/81(373747)	Operative procedures - OPCS4: M42.3 Endoscopic destruction of lesion of bladder NEC	Health-related outcomes > Hospital inpatient > Summary Operations
GRS5	0.196623	-0.118682	0.512048	0.221704	373488/259(373747)	Operative procedures - OPCS4: V54.2 Graft of bone to spine NEC	Health-related outcomes > Hospital inpatient > Summary Operations
GRS5	0.285723	-0.172563	0.744352	0.221885	371852/122(371974)	Sources of admission to hospital (recoded): Nursing, residential care, group home: NHS	Health-related outcomes > Hospital inpatient > Summary Administration
GRS5	0.203868	-0.123202	0.53116	0.221982	373508/239(373747)	Operative procedures - secondary OPCS4: Y38.9 Unspecified injection of therapeutic substance into organ NOC	Health-related outcomes > Hospital inpatient > Summary Operations
GRS5	0.203868	-0.123202	0.53116	0.221982	373508/239(373747)	Operative procedures - OPCS4: Y38.9 Unspecified injection of therapeutic substance into organ NOC	Health-related outcomes > Hospital inpatient > Summary Operations
GRS5	-0.335935	-0.874871	0.203421	0.221996	373659/88(373747)	Operative procedures - secondary OPCS4: H41.2 Peranal excision of lesion of rectum	Health-related outcomes > Hospital inpatient > Summary Operations
GRS5	0.325274	-0.196766	0.847642	0.222141	373653/94(373747)	Operative procedures - main OPCS4: T31.8 Other specified other operations on anterior abdominal wall	Health-related outcomes > Hospital inpatient > Summary Operations
GRS5	0.247633	-0.149792	0.645358	0.222158	373585/162(373747)	Operative procedures - secondary OPCS4: Y27.4 Attention to graft of organ NOC	Health-related outcomes > Hospital inpatient > Summary Operations
GRS5	0.247633	-0.149792	0.645358	0.222158	373585/162(373747)	Operative procedures - OPCS4: Y27.4 Attention to graft of organ NOC	Health-related outcomes > Hospital inpatient > Summary Operations
GRS5	0.261666	-0.158449	0.681949	0.222262	373601/146(373747)	Operative procedures - main OPCS4: B34.4 Microdochotomy	Health-related outcomes > Hospital inpatient > Summary Operations
GRS5	-0.653998	-1.70287	0.397576	0.222331	373724/23(373747)	Operative procedures - secondary OPCS4: J43.8 Other specified diagnostic endoscopic retrograde examination of bile duct and pancreatic duct	Health-related outcomes > Hospital inpatient > Summary Operations
GRS5	-0.344292	-0.896978	0.208988	0.222347	373663/84(373747)	Operative procedures - main OPCS4: J44.9 Unspecified diagnostic endoscopic retrograde examination of bile duct	Health-related outcomes > Hospital inpatient > Summary Operations
GRS5	-0.100754	-0.262574	0.0611086	0.222394	372760/987(373747)	Operative procedures - OPCS4: T91.1 Biopsy of sentinel lymph node NEC	Health-related outcomes > Hospital inpatient > Summary Operations
GRS5	0.130032	-0.0789193	0.339047	0.222642	373159/588(373747)	Type of cancer: ICD10: C83.3 Large cell (diffuse)	Health-related outcomes > Cancer register
GRS5	0.49212	-0.298628	1.28361	0.222794	373706/41(373747)	Operative procedures - secondary OPCS4: T67.8 Other specified primary repair of tendon	Health-related outcomes > Hospital inpatient > Summary Operations
GRS5	0.312737	-0.190443	0.816326	0.22335	373646/101(373747)	Operative procedures - OPCS4: D12.2 Atticotomy	Health-related outcomes > Hospital inpatient > Summary Operations
GRS5	0.294139	-0.179343	0.767945	0.223531	373633/114(373747)	Operative procedures - secondary OPCS4: S62.8 Other specified other operations on subcutaneous tissue	Health-related outcomes > Hospital inpatient > Summary Operations
GRS5	0.302903	-0.184677	0.791056	0.223639	373639/108(373747)	Operative procedures - main OPCS4: A12.4 Creation of ventriculoperitoneal shunt	Health-related outcomes > Hospital inpatient > Summary Operations
GRS5	0.593765	-0.362528	1.55152	0.223975	373719/28(373747)	Operative procedures - OPCS4: T97.3 Repair of recurrent umbilical hernia using sutures	Health-related outcomes > Hospital inpatient > Summary Operations
GRS5	-0.626633	-1.63588	0.384417	0.22406	373722/25(373747)	Operative procedures - secondary OPCS4: Z64.8 Specified bone of face NEC	Health-related outcomes > Hospital inpatient > Summary Operations
GRS5	-0.626633	-1.63588	0.384417	0.22406	373722/25(373747)	Operative procedures - OPCS4: Z64.8 Specified bone of face NEC	Health-related outcomes > Hospital inpatient > Summary Operations
GRS5	0.685897	-0.419094	1.79299	0.224242	373726/21(373747)	Operative procedures - OPCS4: V33.6 Primary anterior excision of lumbar intervertebral disc and posterior instrumentation of lumbar spine	Health-related outcomes > Hospital inpatient > Summary Operations
GRS5	-0.630419	-1.64849	0.385664	0.224286	373722/25(373747)	Operative procedures - main OPCS4: A55.1 Radiculography	Health-related outcomes > Hospital inpatient > Summary Operations
GRS5	0.547222	-0.334729	1.43069	0.224352	373714/33(373747)	Operative procedures - OPCS4: W57.3 Revision of excision arthroplasty of joint	Health-related outcomes > Hospital inpatient > Summary Operations
GRS5	-0.237439	-0.620463	0.145686	0.224422	373572/175(373747)	Type of cancer: ICD10: D04.6 Skin of upper limb, including shoulder	Health-related outcomes > Cancer register
GRS5	0.11569	-0.0709355	0.302368	0.224428	373008/739(373747)	Operative procedures - secondary OPCS4: C80.2 Peel of internal limiting membrane	Health-related outcomes > Hospital inpatient > Summary Operations
GRS5	-0.25006	-0.653402	0.153532	0.224463	373590/157(373747)	Operative procedures - OPCS4: G34.5 Attention to gastrostomy tube	Health-related outcomes > Hospital inpatient > Summary Operations
GRS5	-0.527923	-1.37871	0.325232	0.224551	373712/35(373747)	Operative procedures - secondary OPCS4: E03.8 Other specified operations on septum of nose	Health-related outcomes > Hospital inpatient > Summary Operations
GRS5	-0.603598	-1.57755	0.371104	0.224577	373720/27(373747)	Operative procedures - OPCS4: D20.1 Biopsy of lesion of middle ear	Health-related outcomes > Hospital inpatient > Summary Operations
GRS5	0.68374	-0.419752	1.78816	0.224721	373726/21(373747)	Operative procedures - main OPCS4: C43.8 Other specified other operations on conjunctiva	Health-related outcomes > Hospital inpatient > Summary Operations
GRS5	-0.0683466	-0.178695	0.0420195	0.2248	371628/2119(373747)	Operative procedures - OPCS4: X71.5 Procurement of drugs for chemotherapy for neoplasm for regimens in Band 10	Health-related outcomes > Hospital inpatient > Summary Operations
GRS5	-0.5146	-1.34509	0.317107	0.224904	373710/37(373747)	Operative procedures - main OPCS4: H11.2 Colectomy and side to side anastomosis of ileum to colon NEC	Health-related outcomes > Hospital inpatient > Summary Operations
GRS5	-0.166134	-0.434525	0.102378	0.225148	373392/355(373747)	Operative procedures - secondary OPCS4: Y71.8 Other specified late operations NOC	Health-related outcomes > Hospital inpatient > Summary Operations
GRS5	-0.166134	-0.434525	0.102378	0.225148	373392/355(373747)	Operative procedures - OPCS4: Y71.8 Other specified late operations NOC	Health-related outcomes > Hospital inpatient > Summary Operations
GRS5	0.516181	-0.317078	1.35164	0.225229	373710/37(373747)	Operative procedures - secondary OPCS4: C16.2 Lateral tarsorrhaphy	Health-related outcomes > Hospital inpatient > Summary Operations
GRS5	0.330235	-0.20355	0.864494	0.225507	373657/90(373747)	Operative procedures - main OPCS4: W26.4 Remanipulation of fracture of bone NEC	Health-related outcomes > Hospital inpatient > Summary Operations
GRS5	0.654497	-0.403473	1.71365	0.225575	373724/23(373747)	Operative procedures - main OPCS4: W61.2 Revision of arthrodesis and articular bone graft NEC	Health-related outcomes > Hospital inpatient > Summary Operations
GRS5	-0.0780003	-0.204163	0.0481902	0.225653	372128/1619(373747)	Operative procedures - main OPCS4: X71.3 Procurement of drugs for chemotherapy for neoplasm for regimens in Band 8	Health-related outcomes > Hospital inpatient > Summary Operations
GRS5	0.060713	-0.0375252	0.158958	0.225788	371009/2738(373747)	Operative procedures - OPCS4: M65.3 Endoscopic resection of prostate NEC	Health-related outcomes > Hospital inpatient > Summary Operations
GRS5	-0.0663458	-0.173755	0.0410813	0.226058	371508/2239(373747)	Date F45 first reported (somatoform disorders)	Health-related outcomes > First occurrences > Mental and behavioural disorders
GRS5	-0.614854	-1.6104	0.381071	0.226161	373721/26(373747)	Operative procedures - OPCS4: C35.9 Unspecified other ustment to muscle of eye	Health-related outcomes > Hospital inpatient > Summary Operations
GRS5	0.198225	-0.122735	0.519378	0.226239	373498/249(373747)	Operative procedures - secondary OPCS4: M53.1 Vaginal buttressing of urethra	Health-related outcomes > Hospital inpatient > Summary Operations
GRS5	0.311342	-0.192871	0.816215	0.22645	371871/103(371974)	Sources of admission to hospital (recoded): Transfer within NHS provider: Orthopaedics	Health-related outcomes > Hospital inpatient > Summary Administration
GRS5	-0.535798	-1.40357	0.332835	0.226451	373713/34(373747)	Operative procedures - OPCS4: C40.3 Sliding graft to conjunctiva	Health-related outcomes > Hospital inpatient > Summary Operations
GRS5	0.471036	-0.291802	1.23489	0.226513	373703/44(373747)	Operative procedures - OPCS4: H02.2 Planned delayed appendicectomy NEC	Health-related outcomes > Hospital inpatient > Summary Operations
GRS5	-0.143064	-0.374898	0.0888387	0.22654	373270/477(373747)	Operative procedures - OPCS4: W83.6 Endoscopic excision of articular cartilage NEC	Health-related outcomes > Hospital inpatient > Summary Operations
GRS5	-0.324784	-0.851043	0.201977	0.226643	373655/92(373747)	Operative procedures - OPCS4: W19.3 Primary open reduction of fracture of long bone and fixation using flexible nail	Health-related outcomes > Hospital inpatient > Summary Operations
GRS5	0.0458712	-0.028519	0.120271	0.226855	369057/4690(373747)	Operative procedures - OPCS4: A55.9 Unspecified diagnostic spinal puncture	Health-related outcomes > Hospital inpatient > Summary Operations
GRS5	0.344663	-0.214149	0.90415	0.226984	373665/82(373747)	Operative procedures - secondary OPCS4: G78.4 Closure of perforation of ileum	Health-related outcomes > Hospital inpatient > Summary Operations
GRS5	0.0827673	-0.0515243	0.217082	0.227093	372314/1433(373747)	Operative procedures - main OPCS4: K60.6 Implantation of intravenous dual chamber cardiac pacemaker system	Health-related outcomes > Hospital inpatient > Summary Operations
GRS5	0.0682697	-0.0425063	0.179064	0.227116	371644/2103(373747)	Date J93 first reported (pneumothorax)	Health-related outcomes > First occurrences > Respiratory system disorders
GRS5	0.301325	-0.187417	0.790562	0.227132	373640/107(373747)	Operative procedures - OPCS4: L39.4 Arteriography of subclavian artery	Health-related outcomes > Hospital inpatient > Summary Operations
GRS5	-0.116217	-0.304809	0.0723999	0.227147	373026/721(373747)	Operative procedures - secondary OPCS4: Z38.3 Common femoral artery	Health-related outcomes > Hospital inpatient > Summary Operations
GRS5	-0.116217	-0.304809	0.0723999	0.227147	373026/721(373747)	Operative procedures - OPCS4: Z38.3 Common femoral artery	Health-related outcomes > Hospital inpatient > Summary Operations
GRS5	0.2236	-0.139245	0.586616	0.227221	373552/195(373747)	Operative procedures - secondary OPCS4: A84.3 Nerve conduction studies	Health-related outcomes > Hospital inpatient > Summary Operations
GRS5	0.590517	-0.367265	1.5502	0.227326	373719/28(373747)	Operative procedures - OPCS4: V29.6 Primary microdiscectomy of cervical intervertebral disc	Health-related outcomes > Hospital inpatient > Summary Operations
GRS5	-0.191747	-0.502987	0.119619	0.227333	373482/265(373747)	Operative procedures - main OPCS4: H01.9 Unspecified emergency excision of appendix	Health-related outcomes > Hospital inpatient > Summary Operations
GRS5	0.272283	-0.169757	0.714645	0.227491	373616/131(373747)	Operative procedures - secondary OPCS4: W32.4 Synthetic graft of bone	Health-related outcomes > Hospital inpatient > Summary Operations
GRS5	0.590809	-0.367406	1.55173	0.227543	373719/28(373747)	Date D83 first reported (common variable immunodeficiency)	Health-related outcomes > First occurrences > Blood, blood-forming organs and certain immune disorders
GRS5	0.442318	-0.275566	1.16141	0.227544	373697/50(373747)	Operative procedures - main OPCS4: H05.1 Total colectomy and anastomosis of ileum to rectum	Health-related outcomes > Hospital inpatient > Summary Operations
GRS5	0.442318	-0.275566	1.16141	0.227544	373697/50(373747)	Operative procedures - OPCS4: H05.1 Total colectomy and anastomosis of ileum to rectum	Health-related outcomes > Hospital inpatient > Summary Operations
GRS5	-0.209853	-0.550674	0.131129	0.227612	373527/220(373747)	Date G64 first reported (other disorders of peripheral nervous system)	Health-related outcomes > First occurrences > Nervous system disorders
GRS5	-0.103138	-0.270857	0.064631	0.228166	372834/913(373747)	Date K41 first reported (femoral hernia)	Health-related outcomes > First occurrences > Digestive system disorders
GRS5	0.497464	-0.311279	1.30697	0.228225	373708/39(373747)	Operative procedures - OPCS4: K16.8 Other specified other therapeutic transluminal operations on septum of heart	Health-related outcomes > Hospital inpatient > Summary Operations
GRS5	0.449559	-0.281502	1.18112	0.228237	373699/48(373747)	Operative procedures - OPCS4: C54.3 Buckling of sclera and implant HFQ	Health-related outcomes > Hospital inpatient > Summary Operations
GRS5	0.43685	-0.27353	1.14831	0.228413	373696/51(373747)	PCT responsible for patient data: TORBAY CARE TRUST	Health-related outcomes > Hospital inpatient > Summary Administration
GRS5	0.282523	-0.177279	0.742661	0.228646	373625/122(373747)	Operative procedures - OPCS4: X68.2 Preparation for intracavitary brachytherapy	Health-related outcomes > Hospital inpatient > Summary Operations
GRS5	0.680503	-0.42811	1.78826	0.228807	373726/21(373747)	Operative procedures - secondary OPCS4: X62.8 Other specified assessment	Health-related outcomes > Hospital inpatient > Summary Operations
GRS5	0.653843	-0.408471	1.72229	0.228809	373724/23(373747)	Operative procedures - secondary OPCS4: Y11.5 Ultrasonic destruction of organ NOC	Health-related outcomes > Hospital inpatient > Summary Operations
GRS5	0.653843	-0.408471	1.72229	0.228809	373724/23(373747)	Operative procedures - OPCS4: Y11.5 Ultrasonic destruction of organ NOC	Health-related outcomes > Hospital inpatient > Summary Operations
GRS5	0.405183	-0.254204	1.06568	0.228833	373688/59(373747)	Operative procedures - secondary OPCS4: W23.1 Secondary open reduction of fracture of bone and intramedullary fixation HFQ	Health-related outcomes > Hospital inpatient > Summary Operations
GRS5	-0.694076	-1.82273	0.437824	0.228848	373727/20(373747)	Operative procedures - main OPCS4: T31.6 Removal of foreign body from anterior abdominal wall	Health-related outcomes > Hospital inpatient > Summary Operations
GRS5	-0.0602085	-0.158302	0.0378986	0.229005	369317/2682(371999)	Sources of admission to hospital (recoded): Temporary place of residence	Health-related outcomes > Hospital inpatient > Summary Administration
GRS5	0.361579	-0.227791	0.951068	0.229263	373673/74(373747)	Operative procedures - OPCS4: P22.2 Anterior colporrhaphy and amputation of cervix uteri NEC	Health-related outcomes > Hospital inpatient > Summary Operations
GRS5	-0.361088	-0.951431	0.226596	0.229519	373670/77(373747)	Operative procedures - secondary OPCS4: Q41.2 Hydrotubation of fallopian tube	Health-related outcomes > Hospital inpatient > Summary Operations
GRS5	0.296276	-0.186792	0.779828	0.229555	373637/110(373747)	Date J05 first reported (acute obstructive laryngitis [croup] and epiglottitis)	Health-related outcomes > First occurrences > Respiratory system disorders
GRS5	-0.576935	-1.5167	0.366008	0.229573	373718/29(373747)	PCT responsible for patient data: BARNET PCT	Health-related outcomes > Hospital inpatient > Summary Administration
GRS5	0.0868464	-0.0548388	0.228579	0.22968	370869/1282(372151)	Main speciality of consultant (recoded): Nursing episode	Health-related outcomes > Hospital inpatient > Summary Administration
GRS5	0.645763	-0.406704	1.70149	0.229783	373724/23(373747)	Date F65 first reported (disorders of sexual preference)	Health-related outcomes > First occurrences > Mental and behavioural disorders
GRS5	0.663078	-0.417875	1.74707	0.229865	373725/22(373747)	Operative procedures - OPCS4: M03.8 Other specified partial excision of kidney	Health-related outcomes > Hospital inpatient > Summary Operations
GRS5	0.620553	-0.391512	1.63502	0.229973	373722/25(373747)	Operative procedures - main OPCS4: V48.2 Denervation of spinal facet joint of cervical vertebra NEC	Health-related outcomes > Hospital inpatient > Summary Operations
GRS5	-0.0320884	-0.0844835	0.0203098	0.230018	364126/9621(373747)	Date K31 first reported (other diseases of stomach and duodenum)	Health-related outcomes > First occurrences > Digestive system disorders
GRS5	-0.34849	-0.917377	0.221132	0.230166	373668/79(373747)	Date B65 first reported (schistosomiasis [bilharziasis])	Health-related outcomes > First occurrences > Certain infectious and parasitic diseases
GRS5	-0.586271	-1.54418	0.371565	0.230279	373719/28(373747)	Operative procedures - OPCS4: E55.1 Open decortication of lesion of lung	Health-related outcomes > Hospital inpatient > Summary Operations
GRS5	0.338973	-0.214895	0.893049	0.230414	373663/84(373747)	Operative procedures - secondary OPCS4: Q55.1 Examination of female genital tract under anaesthetic and Papanicolau smear	Health-related outcomes > Hospital inpatient > Summary Operations
GRS5	-0.243801	-0.64221	0.154948	0.230574	373586/161(373747)	Operative procedures - OPCS4: S53.2 Injection of therapeutic substance into skin	Health-related outcomes > Hospital inpatient > Summary Operations
GRS5	0.341562	-0.216703	0.900319	0.230664	373665/82(373747)	Operative procedures - main OPCS4: X38.5 Subcutaneous immunotherapy	Health-related outcomes > Hospital inpatient > Summary Operations
GRS5	0.0881196	-0.0560062	0.232274	0.230827	372507/1240(373747)	Operative procedures - secondary OPCS4: U07.1 Computed tomography of chest	Health-related outcomes > Hospital inpatient > Summary Operations
GRS5	0.441491	-0.279787	1.16489	0.230838	373696/51(373747)	Operative procedures - OPCS4: R15.8 Other specified other induction of labour	Health-related outcomes > Hospital inpatient > Summary Operations
GRS5	0.306531	-0.194718	0.808196	0.230877	373645/102(373747)	Operative procedures - main OPCS4: W23.6 Secondary open reduction of fracture of bone and internal fixation HFQ	Health-related outcomes > Hospital inpatient > Summary Operations
GRS5	0.21657	-0.137647	0.570944	0.230889	373543/204(373747)	Operative procedures - secondary OPCS4: U11.7 Magnetic resonance angiography	Health-related outcomes > Hospital inpatient > Summary Operations
GRS5	0.123051	-0.0782394	0.324402	0.230924	373114/633(373747)	Operative procedures - secondary OPCS4: X38.2 Injection of steroid for local action NEC	Health-related outcomes > Hospital inpatient > Summary Operations
GRS5	-0.0280476	-0.0739619	0.0178688	0.231205	360612/13135(373747)	Date M81 first reported (osteoporosis without pathological fracture)	Health-related outcomes > First occurrences > Musculoskeletal system and connective tissue disorders
GRS5	0.377626	-0.24043	0.996123	0.231271	373680/67(373747)	Operative procedures - OPCS4: A05.4 Evacuation of intracerebral haematoma NEC	Health-related outcomes > Hospital inpatient > Summary Operations
GRS5	0.202234	-0.129002	0.533619	0.231546	373514/233(373747)	Operative procedures - secondary OPCS4: T64.5 Tenodesis	Health-related outcomes > Hospital inpatient > Summary Operations
GRS5	0.103242	-0.0659582	0.272496	0.231799	372851/896(373747)	Operative procedures - secondary OPCS4: W71.2 Open excision of intra-articular osteophyte	Health-related outcomes > Hospital inpatient > Summary Operations
GRS5	-0.690963	-1.82238	0.443259	0.231845	373727/20(373747)	Operative procedures - OPCS4: P05.9 Unspecified excision of vulva	Health-related outcomes > Hospital inpatient > Summary Operations
GRS5	0.0449946	-0.0287997	0.118804	0.232091	365941/6385(372326)	Methods of discharge from hospital (recoded): Discharged on clinical advice/consent: Transfer within provider	Health-related outcomes > Hospital inpatient > Summary Administration
GRS5	0.120467	-0.0771881	0.318203	0.23235	373090/657(373747)	Operative procedures - OPCS4: E03.1 Submucous excision of septum of nose	Health-related outcomes > Hospital inpatient > Summary Operations
GRS5	0.675138	-0.431258	1.78493	0.232354	373726/21(373747)	Operative procedures - main OPCS4: M03.8 Other specified partial excision of kidney	Health-related outcomes > Hospital inpatient > Summary Operations
GRS5	0.218451	-0.139975	0.577056	0.232375	373547/200(373747)	Operative procedures - OPCS4: X11.2 Amputation of phalanx of toe	Health-related outcomes > Hospital inpatient > Summary Operations
GRS5	-0.614727	-1.62375	0.394384	0.23239	373722/25(373747)	Operative procedures - OPCS4: C26.8 Other specified other operations on lacrimal sac	Health-related outcomes > Hospital inpatient > Summary Operations
GRS5	0.495548	-0.316908	1.30985	0.23242	373708/39(373747)	Operative procedures - secondary OPCS4: B28.5 Wire guided partial excision of breast	Health-related outcomes > Hospital inpatient > Summary Operations
GRS5	0.231202	-0.148211	0.6109	0.232514	373569/178(373747)	Operative procedures - main OPCS4: S57.9 Unspecified exploration of other skin of other site	Health-related outcomes > Hospital inpatient > Summary Operations
GRS5	0.676318	-0.433478	1.78703	0.232574	373726/21(373747)	Operative procedures - main OPCS4: Q01.8 Other specified excision of cervix uteri	Health-related outcomes > Hospital inpatient > Summary Operations
GRS5	0.0348273	-0.0223782	0.0920382	0.23279	365708/8039(373747)	Operative procedures - secondary OPCS4: Z27.1 Oesophagus	Health-related outcomes > Hospital inpatient > Summary Operations
GRS5	0.0348273	-0.0223782	0.0920382	0.23279	365708/8039(373747)	Operative procedures - OPCS4: Z27.1 Oesophagus	Health-related outcomes > Hospital inpatient > Summary Operations
GRS5	-0.186668	-0.49332	0.120104	0.23292	373474/273(373747)	Operative procedures - OPCS4: H01.9 Unspecified emergency excision of appendix	Health-related outcomes > Hospital inpatient > Summary Operations
GRS5	-0.287401	-0.759332	0.185186	0.232938	373631/116(373747)	Operative procedures - secondary OPCS4: W36.3 Diagnostic drilling of bone	Health-related outcomes > Hospital inpatient > Summary Operations
GRS5	0.180076	-0.115808	0.476135	0.233065	373453/294(373747)	Operative procedures - OPCS4: B34.1 Subareolar excision of mammary duct	Health-related outcomes > Hospital inpatient > Summary Operations
GRS5	0.674658	-0.433966	1.78361	0.233122	373726/21(373747)	Operative procedures - OPCS4: L51.6 Bypass of artery of leg by anastomosis of iliac artery to femoral artery NEC	Health-related outcomes > Hospital inpatient > Summary Operations
GRS5	-0.643937	-1.70188	0.415298	0.233195	373724/23(373747)	Operative procedures - secondary OPCS4: X38.5 Subcutaneous immunotherapy	Health-related outcomes > Hospital inpatient > Summary Operations
GRS5	0.295831	-0.190383	0.782567	0.233299	373638/109(373747)	Operative procedures - main OPCS4: F34.4 Bilateral excision of tonsil NEC	Health-related outcomes > Hospital inpatient > Summary Operations
GRS5	-0.229089	-0.605908	0.147935	0.23355	373567/180(373747)	Operative procedures - secondary OPCS4: Z73.3 Phalanx of thumb	Health-related outcomes > Hospital inpatient > Summary Operations
GRS5	-0.229089	-0.605908	0.147935	0.23355	373567/180(373747)	Operative procedures - OPCS4: Z73.3 Phalanx of thumb	Health-related outcomes > Hospital inpatient > Summary Operations
GRS5	0.520685	-0.336189	1.37763	0.233657	373712/35(373747)	Operative procedures - secondary OPCS4: Z79.9 Bone of tarsus NEC	Health-related outcomes > Hospital inpatient > Summary Operations
GRS5	0.520685	-0.336189	1.37763	0.233657	373712/35(373747)	Operative procedures - OPCS4: Z79.9 Bone of tarsus NEC	Health-related outcomes > Hospital inpatient > Summary Operations
GRS5	0.0751993	-0.04857	0.199004	0.233782	372048/1699(373747)	Operative procedures - OPCS4: Q55.3 Papanicolau smear NEC	Health-related outcomes > Hospital inpatient > Summary Operations
GRS5	-0.484358	-1.28121	0.313872	0.233933	373707/40(373747)	Operative procedures - main OPCS4: D10.4 Simple mastoidectomy	Health-related outcomes > Hospital inpatient > Summary Operations
GRS5	-0.217022	-0.574325	0.140413	0.233946	373546/201(373747)	Operative procedures - OPCS4: H01.3 Emergency excision of normal appendix	Health-related outcomes > Hospital inpatient > Summary Operations
GRS5	0.0148059	-0.00958043	0.0391931	0.234066	306987/53884(360871)	Treatment speciality of consultant (recoded): Urology	Health-related outcomes > Hospital inpatient > Summary Administration
GRS5	0.674405	-0.436265	1.78552	0.234087	373726/21(373747)	Operative procedures - secondary OPCS4: H46.4 Intubation of rectum NEC	Health-related outcomes > Hospital inpatient > Summary Operations
GRS5	-0.559134	-1.47938	0.362893	0.234188	373717/30(373747)	Operative procedures - main OPCS4: A54.9 Unspecified therapeutic spinal puncture	Health-related outcomes > Hospital inpatient > Summary Operations
GRS5	0.513077	-0.331594	1.35933	0.234242	373711/36(373747)	Operative procedures - main OPCS4: A03.9 Unspecified stereotactic ablation of tissue of brain	Health-related outcomes > Hospital inpatient > Summary Operations
GRS5	0.513077	-0.331594	1.35933	0.234242	373711/36(373747)	Operative procedures - OPCS4: A03.9 Unspecified stereotactic ablation of tissue of brain	Health-related outcomes > Hospital inpatient > Summary Operations
GRS5	0.120391	-0.0779561	0.3188	0.23425	373093/654(373747)	Operative procedures - secondary OPCS4: K50.8 Other specified other therapeutic transluminal operations on coronary artery	Health-related outcomes > Hospital inpatient > Summary Operations
GRS5	-0.223286	-0.591152	0.144725	0.234272	373558/189(373747)	Operative procedures - OPCS4: L60.1 Endarterectomy of femoral artery and patch repair of femoral artery	Health-related outcomes > Hospital inpatient > Summary Operations
GRS5	-0.172368	-0.456854	0.111505	0.234315	4488/439(4927)	Delivery places: NHS hospital: midwife ward	Health-related outcomes > Hospital inpatient > Summary Maternity
GRS5	-0.349638	-0.925571	0.226858	0.234319	373670/77(373747)	Operative procedures - secondary OPCS4: T96.8 Other specified other operations on soft tissue	Health-related outcomes > Hospital inpatient > Summary Operations
GRS5	-0.518764	-1.37322	0.33656	0.234357	373712/35(373747)	Operative procedures - secondary OPCS4: C64.6 Stretching of iris	Health-related outcomes > Hospital inpatient > Summary Operations
GRS5	-0.42098	-1.11463	0.273193	0.23439	373694/53(373747)	Operative procedures - secondary OPCS4: H58.2 Drainage of perianal abscess	Health-related outcomes > Hospital inpatient > Summary Operations
GRS5	0.54319	-0.351764	1.43906	0.234436	373715/32(373747)	Operative procedures - main OPCS4: A38.4 Extirpation of lesion of meninges of parasagittal region of brain	Health-related outcomes > Hospital inpatient > Summary Operations
GRS5	0.54319	-0.351764	1.43906	0.234436	373715/32(373747)	Operative procedures - OPCS4: A38.4 Extirpation of lesion of meninges of parasagittal region of brain	Health-related outcomes > Hospital inpatient > Summary Operations
GRS5	-0.1113	-0.294759	0.0722068	0.234471	372987/760(373747)	Operative procedures - OPCS4: U20.5 Stress echocardiography	Health-related outcomes > Hospital inpatient > Summary Operations
GRS5	-0.330761	-0.876263	0.214443	0.234531	373659/88(373747)	Operative procedures - OPCS4: X37.9 Unspecified intramuscular injection	Health-related outcomes > Hospital inpatient > Summary Operations
GRS5	0.241392	-0.156459	0.639601	0.234578	373585/162(373747)	Operative procedures - OPCS4: W13.1 Rotation periarticular osteotomy	Health-related outcomes > Hospital inpatient > Summary Operations
GRS5	-0.460642	-1.21997	0.299248	0.234586	373702/45(373747)	Operative procedures - OPCS4: C46.8 Other specified plastic operations on cornea	Health-related outcomes > Hospital inpatient > Summary Operations
GRS5	-0.655157	-1.73625	0.425485	0.234772	373725/22(373747)	Operative procedures - secondary OPCS4: E85.9 Unspecified ventilation support	Health-related outcomes > Hospital inpatient > Summary Operations
GRS5	0.258068	-0.167598	0.684062	0.234905	373605/142(373747)	Operative procedures - OPCS4: A70.1 Implantation of neurostimulator into peripheral nerve	Health-related outcomes > Hospital inpatient > Summary Operations
GRS5	-0.0860346	-0.228012	0.0559583	0.234977	372467/1280(373747)	Operative procedures - OPCS4: M42.2 Endoscopic cauterisation of lesion of bladder	Health-related outcomes > Hospital inpatient > Summary Operations
GRS5	-0.324329	-0.859236	0.211234	0.234982	373658/89(373747)	Operative procedures - main OPCS4: X67.4 Preparation for simple radiotherapy with imaging and dosimetry	Health-related outcomes > Hospital inpatient > Summary Operations
GRS5	0.526622	-0.341968	1.39688	0.235142	373713/34(373747)	Operative procedures - OPCS4: X92.3 Bone morphogenetic proteins Band 1	Health-related outcomes > Hospital inpatient > Summary Operations
GRS5	-0.532963	-1.4121	0.347743	0.235174	373714/33(373747)	Operative procedures - main OPCS4: E59.5 Percutaneous radiofrequency ablation of lesion of lung	Health-related outcomes > Hospital inpatient > Summary Operations
GRS5	-0.532963	-1.4121	0.347743	0.235174	373714/33(373747)	Operative procedures - OPCS4: E59.5 Percutaneous radiofrequency ablation of lesion of lung	Health-related outcomes > Hospital inpatient > Summary Operations
GRS5	-0.426894	-1.13171	0.277867	0.235191	373696/51(373747)	Operative procedures - main OPCS4: N32.4 Injection of therapeutic substance into penis	Health-related outcomes > Hospital inpatient > Summary Operations
GRS5	-0.446829	-1.18417	0.291336	0.235198	373700/47(373747)	Operative procedures - secondary OPCS4: T45.8 Other specified image controlled operations on abdominal cavity	Health-related outcomes > Hospital inpatient > Summary Operations
GRS5	-0.451198	-1.19606	0.29396	0.235206	373701/46(373747)	Operative procedures - secondary OPCS4: Z54.5 Triceps brachii	Health-related outcomes > Hospital inpatient > Summary Operations
GRS5	-0.451198	-1.19606	0.29396	0.235206	373701/46(373747)	Operative procedures - OPCS4: Z54.5 Triceps brachii	Health-related outcomes > Hospital inpatient > Summary Operations
GRS5	-0.0979761	-0.259886	0.063967	0.235655	365325/981(366306)	Destinations on discharge from hospital (recoded): Other hospital: Non-NHS	Health-related outcomes > Hospital inpatient > Summary Administration
GRS5	0.0818696	-0.0534582	0.217233	0.235788	372341/1406(373747)	Date E55 first reported (vitamin d deficiency)	Health-related outcomes > First occurrences > Endocrine, nutritional and metabolic diseases
GRS5	0.517376	-0.337334	1.37373	0.23586	373712/35(373747)	Operative procedures - OPCS4: C01.3 Evisceration of eye	Health-related outcomes > Hospital inpatient > Summary Operations
GRS5	-0.556406	-1.4769	0.364451	0.236213	373717/30(373747)	Operative procedures - main OPCS4: X39.5 Transdermal administration of therapeutic substance	Health-related outcomes > Hospital inpatient > Summary Operations
GRS5	-0.261527	-0.694141	0.171363	0.236218	373611/136(373747)	Operative procedures - main OPCS4: A84.3 Nerve conduction studies	Health-related outcomes > Hospital inpatient > Summary Operations
GRS5	-0.258789	-0.687191	0.169375	0.23624	373605/142(373747)	Operative procedures - main OPCS3: 522 Cholecystectomy	Health-related outcomes > Hospital inpatient > Summary Operations
GRS5	-0.337509	-0.896107	0.221335	0.236428	373665/82(373747)	Operative procedures - main OPCS4: P11.1 Excision of lesion of female perineum	Health-related outcomes > Hospital inpatient > Summary Operations
GRS5	-0.153606	-0.407881	0.100792	0.23652	373350/397(373747)	Operative procedures - OPCS4: E59.1 Needle biopsy of lesion of lung	Health-related outcomes > Hospital inpatient > Summary Operations
GRS5	0.0715192	-0.0469143	0.189974	0.23662	371890/1857(373747)	Histology of cancer tumour: Neoplasm	Health-related outcomes > Cancer register
GRS5	-0.40832	-1.08416	0.268337	0.236635	373691/56(373747)	Operative procedures - main OPCS4: T46.8 Other specified other drainage of peritoneal cavity	Health-related outcomes > Hospital inpatient > Summary Operations
GRS5	0.650924	-0.426549	1.72935	0.236663	373725/22(373747)	Operative procedures - secondary OPCS4: U21.4 Single photon emission computed tomography NEC	Health-related outcomes > Hospital inpatient > Summary Operations
GRS5	0.090086	-0.0591154	0.239313	0.236683	372582/1165(373747)	Operative procedures - OPCS4: Q23.1 Unilateral salpingoophorectomy NEC	Health-related outcomes > Hospital inpatient > Summary Operations
GRS5	-0.395943	-1.05162	0.260107	0.236687	373687/60(373747)	Operative procedures - secondary OPCS4: Y47.5 Supratentorial burrhole approach to contents of cranium	Health-related outcomes > Hospital inpatient > Summary Operations
GRS5	-0.395943	-1.05162	0.260107	0.236687	373687/60(373747)	Operative procedures - OPCS4: Y47.5 Supratentorial burrhole approach to contents of cranium	Health-related outcomes > Hospital inpatient > Summary Operations
GRS5	0.16833	-0.110451	0.447197	0.2367	373416/331(373747)	Type of cancer: ICD10: C15.5 Lower third of oesophagus	Health-related outcomes > Cancer register
GRS5	0.329357	-0.216303	0.875411	0.236963	373661/86(373747)	Operative procedures - OPCS4: H51.8 Other specified excision of haemorrhoid	Health-related outcomes > Hospital inpatient > Summary Operations
GRS5	0.261122	-0.171503	0.694064	0.236977	373610/137(373747)	Histology of cancer tumour: Neuroendocrine carcinoma	Health-related outcomes > Cancer register
GRS5	-0.229556	-0.609911	0.151025	0.236982	373571/176(373747)	Operative procedures - OPCS4: H62.6 Proctoscopy	Health-related outcomes > Hospital inpatient > Summary Operations
GRS5	0.682154	-0.448333	1.813	0.237053	373727/20(373747)	Operative procedures - main OPCS4: D07.9 Unspecified clearance of external auditory canal	Health-related outcomes > Hospital inpatient > Summary Operations
GRS5	0.449985	-0.294847	1.1972	0.23711	373700/47(373747)	Operative procedures - OPCS4: R23.2 Non-manipulative cephalic vaginal delivery with abnormal presentation of head at delivery without instrument	Health-related outcomes > Hospital inpatient > Summary Operations
GRS5	-0.523356	-1.39054	0.344967	0.237156	373713/34(373747)	Operative procedures - main OPCS4: G15.4 Fibreoptic endoscopic insertion of tubal prosthesis into oesophagus	Health-related outcomes > Hospital inpatient > Summary Operations
GRS5	0.400853	-0.263237	1.06618	0.237203	373689/58(373747)	Operative procedures - main OPCS4: F13.5 Restoration of part of tooth using filling NEC	Health-related outcomes > Hospital inpatient > Summary Operations
GRS5	0.283395	-0.186538	0.753697	0.237396	373631/116(373747)	Operative procedures - secondary OPCS4: T25.2 Primary repair of incisional hernia using insert of prosthetic material	Health-related outcomes > Hospital inpatient > Summary Operations
GRS5	0.328705	-0.21636	0.874368	0.237465	373661/86(373747)	Operative procedures - main OPCS4: A73.1 Biopsy of lesion of peripheral nerve	Health-related outcomes > Hospital inpatient > Summary Operations
GRS5	-0.311429	-0.828172	0.205527	0.237603	373651/96(373747)	Type of cancer: ICD9: 1726 Malignant melanoma of upper limb, including shoulder	Health-related outcomes > Cancer register
GRS5	0.0479351	-0.0316689	0.127551	0.237934	369628/4119(373747)	Date B36 first reported (other superficial mycoses)	Health-related outcomes > First occurrences > Certain infectious and parasitic diseases
GRS5	-0.395419	-1.0519	0.261516	0.237935	373688/59(373747)	Operative procedures - OPCS4: F36.8 Other specified other operations on tonsil	Health-related outcomes > Hospital inpatient > Summary Operations
GRS5	-0.0328418	-0.0873881	0.0217087	0.237966	364770/8977(373747)	Date L29 first reported (pruritus)	Health-related outcomes > First occurrences > Skin and subcutaneous tissue disorders
GRS5	0.534581	-0.352531	1.42343	0.238002	373714/33(373747)	Operative procedures - secondary OPCS4: Z38.9 Terminal branch of aorta NEC	Health-related outcomes > Hospital inpatient > Summary Operations
GRS5	0.534581	-0.352531	1.42343	0.238002	373714/33(373747)	Operative procedures - OPCS4: Z38.9 Terminal branch of aorta NEC	Health-related outcomes > Hospital inpatient > Summary Operations
GRS5	0.208806	-0.138059	0.555754	0.23811	373533/214(373747)	Operative procedures - OPCS4: B39.3 Reconstruction of breast using free deep inferior epigastric perforator flap	Health-related outcomes > Hospital inpatient > Summary Operations
GRS5	-0.56487	-1.50282	0.374303	0.238138	373718/29(373747)	Operative procedures - main OPCS4: T28.3 Resuture of previous incision of anterior abdominal wall	Health-related outcomes > Hospital inpatient > Summary Operations
GRS5	0.0775355	-0.0512849	0.206388	0.23818	372196/1551(373747)	Operative procedures - main OPCS4: T67.6 Primary simple repair of tendon	Health-related outcomes > Hospital inpatient > Summary Operations
GRS5	-0.405858	-1.0799	0.269112	0.238254	373691/56(373747)	"Date G05 first reported (encephalitis, myelitis and encephalomyelitis in diseases classified elsewhere)"	Health-related outcomes > First occurrences > Nervous system disorders
GRS5	0.0650073	-0.0430178	0.173073	0.238276	371273/2474(373747)	PCT responsible for patient data: ROTHERHAM PCT	Health-related outcomes > Hospital inpatient > Summary Administration
GRS5	-0.453589	-1.20725	0.300638	0.238337	373702/45(373747)	Operative procedures - OPCS4: M35.9 Unspecified partial excision of bladder	Health-related outcomes > Hospital inpatient > Summary Operations
GRS5	0.557446	-0.36892	1.48466	0.238414	373717/30(373747)	Operative procedures - OPCS4: W06.1 Total excision of cervical rib	Health-related outcomes > Hospital inpatient > Summary Operations
GRS5	0.565756	-0.37429	1.50686	0.238433	373718/29(373747)	Operative procedures - secondary OPCS4: M49.6 Micturating cystography	Health-related outcomes > Hospital inpatient > Summary Operations
GRS5	-0.147222	-0.392036	0.0976685	0.238606	373319/428(373747)	Operative procedures - OPCS4: H33.5 Rectosigmoidectomy and closure of rectal stump and exteriorisation of bowel	Health-related outcomes > Hospital inpatient > Summary Operations
GRS5	0.349573	-0.231556	0.931251	0.238625	373671/76(373747)	Operative procedures - OPCS4: J43.1 Endoscopic retrograde cholangiopancreatography and biopsy of lesion of ampulla of Vater	Health-related outcomes > Hospital inpatient > Summary Operations
GRS5	-0.633249	-1.68424	0.421958	0.238671	373724/23(373747)	Histology of cancer tumour: Thymoma, malignant, NOS	Health-related outcomes > Cancer register
GRS5	0.44854	-0.297225	1.19546	0.238772	373701/46(373747)	Operative procedures - OPCS4: O21.1 Primary total prosthetic replacement of elbow joint using cement	Health-related outcomes > Hospital inpatient > Summary Operations
GRS5	0.364109	-0.241529	0.970464	0.238938	373677/70(373747)	Operative procedures - secondary OPCS4: W16.1 Multiple osteotomy and internal fixation HFQ	Health-related outcomes > Hospital inpatient > Summary Operations
GRS5	0.529594	-0.351306	1.41188	0.238975	373714/33(373747)	Operative procedures - main OPCS4: X12.4 Revision of coverage of amputation stump	Health-related outcomes > Hospital inpatient > Summary Operations
GRS5	0.528999	-0.350978	1.40986	0.238994	373714/33(373747)	Operative procedures - main OPCS4: V05.1 Extirpation of lesion of cranium	Health-related outcomes > Hospital inpatient > Summary Operations
GRS5	0.0914535	-0.0607584	0.243718	0.239025	372641/1106(373747)	Operative procedures - OPCS4: E13.6 Puncture of maxillary antrum	Health-related outcomes > Hospital inpatient > Summary Operations
GRS5	0.514331	-0.341068	1.37146	0.239075	373712/35(373747)	Operative procedures - OPCS4: G55.1 Diagnostic endoscopic examination of duodenum and biopsy of lesion of duodenum	Health-related outcomes > Hospital inpatient > Summary Operations
GRS5	-0.312008	-0.831394	0.207687	0.239161	373652/95(373747)	Operative procedures - OPCS4: W76.1 Excision of ligament	Health-related outcomes > Hospital inpatient > Summary Operations
GRS5	-0.209421	-0.558202	0.139521	0.239364	373536/211(373747)	"Date Q67 first reported (congenital musculoskeletal deformities of head, face, spine and chest)"	Health-related outcomes > First occurrences > Congenital disruptions and chromosomal abnormalities
GRS5	0.321062	-0.21389	0.856284	0.239596	373657/90(373747)	Operative procedures - secondary OPCS4: L86.2 Ultrasound guided foam sclerotherapy for varicose vein of leg	Health-related outcomes > Hospital inpatient > Summary Operations
GRS5	0.666585	-0.443627	1.7786	0.239617	373726/21(373747)	Type of cancer: ICD10: D32.1 Spinal meninges	Health-related outcomes > Cancer register
GRS5	0.468546	-0.312009	1.2505	0.239793	373705/42(373747)	Operative procedures - main OPCS4: V46.8 Other specified fixation of fracture of spine	Health-related outcomes > Hospital inpatient > Summary Operations
GRS5	-0.258985	-0.690771	0.173006	0.23987	373609/138(373747)	Date E20 first reported (hypoparathyroidism)	Health-related outcomes > First occurrences > Endocrine, nutritional and metabolic diseases
GRS5	-0.303677	-0.810108	0.202984	0.239978	373647/100(373747)	Operative procedures - OPCS4: C47.1 Suture of cornea	Health-related outcomes > Hospital inpatient > Summary Operations
GRS5	-0.277461	-0.740134	0.185536	0.24001	373628/119(373747)	Histology of cancer tumour: Chronic myeloproliferative disease, NOS	Health-related outcomes > Cancer register
GRS5	-0.197301	-0.526476	0.131913	0.240111	373507/240(373747)	Operative procedures - main OPCS4: Q23.3 Unilateral salpingectomy NEC	Health-related outcomes > Hospital inpatient > Summary Operations
GRS5	-0.519879	-1.38699	0.348334	0.240187	373713/34(373747)	Operative procedures - main OPCS4: S27.9 Unspecified other local flap of skin	Health-related outcomes > Hospital inpatient > Summary Operations
GRS5	-0.372653	-0.994888	0.249085	0.240229	373681/66(373747)	Operative procedures - OPCS4: W83.9 Unspecified therapeutic endoscopic operations on other articular cartilage	Health-related outcomes > Hospital inpatient > Summary Operations
GRS5	-0.153609	-0.409965	0.102805	0.240277	373357/390(373747)	Operative procedures - main OPCS4: K49.2 Percutaneous transluminal balloon angioplasty of multiple coronary arteries	Health-related outcomes > Hospital inpatient > Summary Operations
GRS5	0.416623	-0.278731	1.11274	0.240514	373694/53(373747)	Operative procedures - OPCS4: W29.3 Removal of skeletal traction from bone	Health-related outcomes > Hospital inpatient > Summary Operations
GRS5	-0.606439	-1.61873	0.407062	0.240566	373722/25(373747)	Operative procedures - OPCS4: W34.2 Allograft of bone marrow NEC	Health-related outcomes > Hospital inpatient > Summary Operations
GRS5	0.406079	-0.27163	1.08499	0.240615	373691/56(373747)	Operative procedures - OPCS4: G21.5 Insertion of stent into oesophagus NEC	Health-related outcomes > Hospital inpatient > Summary Operations
GRS5	0.480393	-0.321651	1.28329	0.240652	373707/40(373747)	Operative procedures - OPCS4: C52.2 Deep sclerectomy without spacer	Health-related outcomes > Hospital inpatient > Summary Operations
GRS5	-0.132277	-0.353202	0.0887205	0.240661	373222/525(373747)	Operative procedures - OPCS4: W83.8 Other specified therapeutic endoscopic operations on other articular cartilage	Health-related outcomes > Hospital inpatient > Summary Operations
GRS5	-0.528905	-1.41247	0.354912	0.240743	373714/33(373747)	Operative procedures - OPCS4: S56.4 Dressing of skin of head or neck NEC	Health-related outcomes > Hospital inpatient > Summary Operations
GRS5	0.160435	-0.107558	0.428546	0.240759	373390/357(373747)	Operative procedures - secondary OPCS4: W85.1 Endoscopic removal of loose body from knee joint	Health-related outcomes > Hospital inpatient > Summary Operations
GRS5	0.571823	-0.382637	1.52847	0.240803	373719/28(373747)	Operative procedures - secondary OPCS4: S43.2 Removal of clip from skin NEC	Health-related outcomes > Hospital inpatient > Summary Operations
GRS5	0.662065	-0.44322	1.77035	0.240981	373726/21(373747)	Date B23 first reported (human immunodeficiency virus [hiv] disease resulting in other conditions)	Health-related outcomes > First occurrences > Certain infectious and parasitic diseases
GRS5	-0.511647	-1.36744	0.343845	0.241176	373712/35(373747)	Operative procedures - OPCS4: C45.7 Debridement of lesion of cornea	Health-related outcomes > Hospital inpatient > Summary Operations
GRS5	0.0622348	-0.0418367	0.166323	0.24119	371350/2397(373747)	Operative procedures - secondary OPCS4: Y02.2 Insertion of prosthesis into organ NOC	Health-related outcomes > Hospital inpatient > Summary Operations
GRS5	0.0622348	-0.0418367	0.166323	0.24119	371350/2397(373747)	Operative procedures - OPCS4: Y02.2 Insertion of prosthesis into organ NOC	Health-related outcomes > Hospital inpatient > Summary Operations
GRS5	-0.478417	-1.2782	0.322227	0.24127	373707/40(373747)	Operative procedures - secondary OPCS4: J48.6 Percutaneous transhepatic biliary drainage single	Health-related outcomes > Hospital inpatient > Summary Operations
GRS5	0.245789	-0.165233	0.657176	0.24138	373595/152(373747)	Operative procedures - secondary OPCS4: Z07.2 Spinal nerve root of thoracic spine	Health-related outcomes > Hospital inpatient > Summary Operations
GRS5	0.245789	-0.165233	0.657176	0.24138	373595/152(373747)	Operative procedures - OPCS4: Z07.2 Spinal nerve root of thoracic spine	Health-related outcomes > Hospital inpatient > Summary Operations
GRS5	0.573257	-0.38582	1.53286	0.24149	373719/28(373747)	Operative procedures - main OPCS4: W06.1 Total excision of cervical rib	Health-related outcomes > Hospital inpatient > Summary Operations
GRS5	0.503557	-0.338016	1.34752	0.241502	373063/36(373099)	Methods of admission to hospital (recoded): Maternity admission: Birth in another NHS provider	Health-related outcomes > Hospital inpatient > Summary Administration
GRS5	-0.0823557	-0.220163	0.0554773	0.241515	372394/1353(373747)	Date K74 first reported (fibrosis and cirrhosis of liver)	Health-related outcomes > First occurrences > Digestive system disorders
GRS5	-0.496622	-1.3273	0.335107	0.241574	373710/37(373747)	Operative procedures - OPCS4: G15.4 Fibreoptic endoscopic insertion of tubal prosthesis into oesophagus	Health-related outcomes > Hospital inpatient > Summary Operations
GRS5	0.105646	-0.0711634	0.282501	0.241612	372923/824(373747)	Operative procedures - OPCS4: C80.2 Peel of internal limiting membrane	Health-related outcomes > Hospital inpatient > Summary Operations
GRS5	-0.0433866	-0.11601	0.0292446	0.241644	368724/5023(373747)	Operative procedures - secondary OPCS4: Q18.9 Unspecified diagnostic endoscopic examination of uterus	Health-related outcomes > Hospital inpatient > Summary Operations
GRS5	0.111704	-0.0752558	0.298719	0.241649	373010/737(373747)	Operative procedures - secondary OPCS4: W91.9 Unspecified other manipulation of joint	Health-related outcomes > Hospital inpatient > Summary Operations
GRS5	-0.644302	-1.72286	0.434403	0.241679	373725/22(373747)	Operative procedures - main OPCS4: E17.3 Biopsy of lesion of nasal sinus NEC	Health-related outcomes > Hospital inpatient > Summary Operations
GRS5	0.661701	-0.445388	1.7702	0.241701	373726/21(373747)	Operative procedures - main OPCS4: B28.9 Unspecified other excision of breast	Health-related outcomes > Hospital inpatient > Summary Operations
GRS5	0.661701	-0.445388	1.7702	0.241701	373726/21(373747)	Operative procedures - OPCS4: B28.9 Unspecified other excision of breast	Health-related outcomes > Hospital inpatient > Summary Operations
GRS5	0.465575	-0.313227	1.2458	0.241769	373705/42(373747)	Operative procedures - main OPCS4: M01.5 Allotransplantation of kidney from cadaver heart non-beating	Health-related outcomes > Hospital inpatient > Summary Operations
GRS5	0.465575	-0.313227	1.2458	0.241769	373705/42(373747)	Operative procedures - OPCS4: M01.5 Allotransplantation of kidney from cadaver heart non-beating	Health-related outcomes > Hospital inpatient > Summary Operations
GRS5	0.154224	-0.10408	0.412636	0.242005	373362/385(373747)	Operative procedures - OPCS4: K57.1 Percutaneous transluminal ablation of atrioventricular node	Health-related outcomes > Hospital inpatient > Summary Operations
GRS5	-0.581193	-1.55441	0.393299	0.242057	373720/27(373747)	Operative procedures - secondary OPCS4: C03.1 Insertion of prosthetic replacement for orbit	Health-related outcomes > Hospital inpatient > Summary Operations
GRS5	-0.287589	-0.769207	0.194483	0.242073	373637/110(373747)	Operative procedures - main OPCS4: W37.4 Revision of one component of total prosthetic replacement of hip joint using cement	Health-related outcomes > Hospital inpatient > Summary Operations
GRS5	-0.449376	-1.20188	0.304088	0.242156	373702/45(373747)	Operative procedures - main OPCS4: E50.8 Other specified therapeutic endoscopic operations on lower respiratory tract using rigid bronchoscope	Health-related outcomes > Hospital inpatient > Summary Operations
GRS5	-0.353256	-0.944998	0.239033	0.24219	373674/73(373747)	Operative procedures - OPCS4: C45.1 Superficial keratectomy	Health-related outcomes > Hospital inpatient > Summary Operations
GRS5	-0.137854	-0.368894	0.0931903	0.242217	373261/486(373747)	Operative procedures - secondary OPCS4: Z42.2 Prostate	Health-related outcomes > Hospital inpatient > Summary Operations
GRS5	-0.137854	-0.368894	0.0931903	0.242217	373261/486(373747)	Operative procedures - OPCS4: Z42.2 Prostate	Health-related outcomes > Hospital inpatient > Summary Operations
GRS5	0.544404	-0.367127	1.45833	0.242343	373716/31(373747)	Operative procedures - secondary OPCS4: Q50.1 Diagnostic endoscopic examination of ovary and biopsy of lesion of ovary	Health-related outcomes > Hospital inpatient > Summary Operations
GRS5	0.117087	-0.0791712	0.313422	0.242348	373056/691(373747)	Patient classification on admission (recoded): Inpatient: In day bed unit, not retained overnight	Health-related outcomes > Hospital inpatient > Summary Administration
GRS5	-0.290461	-0.777401	0.196899	0.242547	373639/108(373747)	Operative procedures - OPCS4: V38.5 Primary posterior interbody fusion of joint of lumbar spine	Health-related outcomes > Hospital inpatient > Summary Operations
GRS5	0.603897	-0.408447	1.61744	0.242613	373722/25(373747)	Date N29 first reported (other disorders of kidney and ureter in diseases classified elsewhere)	Health-related outcomes > First occurrences > Genitourinary system disorders
GRS5	-0.196853	-0.52708	0.133585	0.242811	373512/235(373747)	Operative procedures - OPCS4: B33.2 Capsulotomy of breast	Health-related outcomes > Hospital inpatient > Summary Operations
GRS5	-0.615973	-1.64857	0.418822	0.242849	373723/24(373747)	Date Q77 first reported (osteochondrodysplasia with defects of growth of tubular bones and spine)	Health-related outcomes > First occurrences > Congenital disruptions and chromosomal abnormalities
GRS5	-0.0532746	-0.142735	0.0361953	0.24316	370483/3264(373747)	Operative procedures - main OPCS4: B28.3 Excision of lesion of breast NEC	Health-related outcomes > Hospital inpatient > Summary Operations
GRS5	-0.343126	-0.918926	0.233513	0.243167	373670/77(373747)	Operative procedures - secondary OPCS4: H53.8 Other specified other operations on haemorrhoid	Health-related outcomes > Hospital inpatient > Summary Operations
GRS5	-0.379274	-1.01639	0.258405	0.243512	373684/63(373747)	Operative procedures - main OPCS4: W77.2 Transposition of muscle for stabilisation of joint	Health-related outcomes > Hospital inpatient > Summary Operations
GRS5	-0.159479	-0.427525	0.108594	0.243585	373390/357(373747)	Operative procedures - main OPCS4: M47.2 Change of urethral catheter into bladder	Health-related outcomes > Hospital inpatient > Summary Operations
GRS5	-0.214128	-0.573969	0.145947	0.243642	373549/198(373747)	Operative procedures - main OPCS4: B37.5 Lipofilling of breast	Health-related outcomes > Hospital inpatient > Summary Operations
GRS5	0.493694	-0.33532	1.32485	0.243688	373710/37(373747)	Operative procedures - OPCS4: A55.3 Spinal manometry	Health-related outcomes > Hospital inpatient > Summary Operations
GRS5	-0.307418	-0.823941	0.209874	0.243723	373650/97(373747)	"Date O67 first reported (labour and delivery complicated by intrapartum haemorrhage, not elsewhere classified)"	Health-related outcomes > First occurrences > Pregnancy, childbirth and the puerperium
GRS5	0.0453629	-0.030931	0.121667	0.243903	369260/4487(373747)	Operative procedures - main OPCS4: W38.1 Primary total prosthetic replacement of hip joint not using cement	Health-related outcomes > Hospital inpatient > Summary Operations
GRS5	-0.128094	-0.343554	0.0874069	0.243967	373193/554(373747)	Operative procedures - main OPCS4: H33.4 Anterior resection of rectum and anastomosis NEC	Health-related outcomes > Hospital inpatient > Summary Operations
GRS5	-0.376111	-1.0086	0.256937	0.244022	373683/64(373747)	Type of cancer: ICD10: D37.3 Appendix	Health-related outcomes > Cancer register
GRS5	0.540808	-0.368566	1.45166	0.244121	373716/31(373747)	Operative procedures - main OPCS4: T72.1 Reconstruction of sheath of tendon	Health-related outcomes > Hospital inpatient > Summary Operations
GRS5	0.612191	-0.417348	1.64255	0.244145	373723/24(373747)	Operative procedures - secondary OPCS4: T13.4 Introduction of therapeutic substance into pleural cavity	Health-related outcomes > Hospital inpatient > Summary Operations
GRS5	-0.337817	-0.906017	0.230981	0.244147	373668/79(373747)	Date A39 first reported (meningococcal infection)	Health-related outcomes > First occurrences > Certain infectious and parasitic diseases
GRS5	-0.493956	-1.32454	0.337904	0.244156	373710/37(373747)	Operative procedures - main OPCS4: E14.9 Unspecified operations on frontal sinus	Health-related outcomes > Hospital inpatient > Summary Operations
GRS5	0.0375096	-0.0256135	0.10064	0.244159	353782/12946(366728)	Destinations on discharge from hospital (recoded): Usual Place of residence: Living with relatives	Health-related outcomes > Hospital inpatient > Summary Administration
GRS5	0.170465	-0.116281	0.457505	0.244176	373435/312(373747)	Date B24 first reported (unspecified human immunodeficiency virus [hiv] disease)	Health-related outcomes > First occurrences > Certain infectious and parasitic diseases
GRS5	-0.523292	-1.40355	0.357805	0.244179	373714/33(373747)	Operative procedures - secondary OPCS4: Y64.8 Other specified harvest of flap of muscle of other site	Health-related outcomes > Hospital inpatient > Summary Operations
GRS5	-0.523292	-1.40355	0.357805	0.244179	373714/33(373747)	Operative procedures - OPCS4: Y64.8 Other specified harvest of flap of muscle of other site	Health-related outcomes > Hospital inpatient > Summary Operations
GRS5	-0.19812	-0.531466	0.135482	0.244243	373515/232(373747)	Type of cancer: ICD9: 1744 Malignant neoplasm of female breast - upper-outer quadrant	Health-related outcomes > Cancer register
GRS5	-0.670742	-1.79954	0.459857	0.244489	373727/20(373747)	Operative procedures - main OPCS4: J72.3 Biopsy of lesion of spleen	Health-related outcomes > Hospital inpatient > Summary Operations
GRS5	-0.670742	-1.79954	0.459857	0.244489	373727/20(373747)	Operative procedures - OPCS4: J72.3 Biopsy of lesion of spleen	Health-related outcomes > Hospital inpatient > Summary Operations
GRS5	0.264624	-0.180848	0.71045	0.244492	373618/129(373747)	Operative procedures - OPCS4: A68.1 Primary neurolysis of peripheral nerve and transposition of peripheral nerve	Health-related outcomes > Hospital inpatient > Summary Operations
GRS5	0.238836	-0.163279	0.641196	0.244516	373588/159(373747)	Operative procedures - main OPCS4: T25.9 Unspecified primary repair of incisional hernia	Health-related outcomes > Hospital inpatient > Summary Operations
GRS5	0.150962	-0.103265	0.405292	0.24458	373350/397(373747)	Operative procedures - secondary OPCS4: X40.3 Haemodialysis NEC	Health-related outcomes > Hospital inpatient > Summary Operations
GRS5	0.215799	-0.147568	0.579453	0.244595	373552/195(373747)	Operative procedures - OPCS4: W03.5 Localised fusion of joints of midfoot and forefoot	Health-related outcomes > Hospital inpatient > Summary Operations
GRS5	-0.314475	-0.844318	0.215828	0.244908	373656/91(373747)	Histology of cancer tumour: Signet ring cell carcinoma	Health-related outcomes > Cancer register
GRS5	-0.208237	-0.559189	0.142943	0.245001	373539/208(373747)	Operative procedures - secondary OPCS4: L85.2 Ligation of short saphenous vein	Health-related outcomes > Hospital inpatient > Summary Operations
GRS5	0.0816896	-0.0560649	0.219478	0.245177	372389/1358(373747)	Date K55 first reported (vascular disorders of intestine)	Health-related outcomes > First occurrences > Digestive system disorders
GRS5	-0.669292	-1.79865	0.459719	0.245301	373727/20(373747)	Operative procedures - OPCS4: T25.1 Primary repair of incisional hernia using insert of natural material	Health-related outcomes > Hospital inpatient > Summary Operations
GRS5	-0.380639	-1.02249	0.261759	0.245305	373685/62(373747)	Operative procedures - secondary OPCS4: U54.3 Delivery of rehabilitation for stroke	Health-related outcomes > Hospital inpatient > Summary Operations
GRS5	-0.248332	-0.667312	0.17092	0.245517	373601/146(373747)	Operative procedures - secondary OPCS4: H02.9 Unspecified other excision of appendix	Health-related outcomes > Hospital inpatient > Summary Operations
GRS5	-0.109232	-0.293553	0.0752123	0.245546	372922/825(373747)	PCT responsible for patient data: WESTMINSTER PCT	Health-related outcomes > Hospital inpatient > Summary Administration
GRS5	0.202803	-0.139505	0.545218	0.245628	373528/219(373747)	Operative procedures - secondary OPCS4: M47.2 Change of urethral catheter into bladder	Health-related outcomes > Hospital inpatient > Summary Operations
GRS5	-0.183337	-0.492776	0.126276	0.24565	373474/273(373747)	Operative procedures - main OPCS3: 608 Cystoscopy, not elsewhere classified	Health-related outcomes > Hospital inpatient > Summary Operations
GRS5	-0.206235	-0.554291	0.142053	0.245654	373536/211(373747)	Operative procedures - OPCS4: S68.1 Total excision of nail	Health-related outcomes > Hospital inpatient > Summary Operations
GRS5	0.163202	-0.112237	0.438847	0.245688	373409/338(373747)	Operative procedures - OPCS4: H22.8 Other specified diagnostic endoscopic examination of colon	Health-related outcomes > Hospital inpatient > Summary Operations
GRS5	0.355577	-0.2448	0.956717	0.246018	373676/71(373747)	Operative procedures - secondary OPCS4: W09.1 Excision of lesion of bone NEC	Health-related outcomes > Hospital inpatient > Summary Operations
GRS5	0.600922	-0.413553	1.61708	0.246046	373722/25(373747)	Operative procedures - secondary OPCS4: G78.2 Strictureplasty of ileum	Health-related outcomes > Hospital inpatient > Summary Operations
GRS5	0.627365	-0.431559	1.68926	0.246076	373724/23(373747)	Operative procedures - secondary OPCS4: A60.4 Radiofrequency controlled thermal destruction of peripheral nerve	Health-related outcomes > Hospital inpatient > Summary Operations
GRS5	-0.498914	-1.34166	0.344631	0.246178	373711/36(373747)	Operative procedures - OPCS4: C64.6 Stretching of iris	Health-related outcomes > Hospital inpatient > Summary Operations
GRS5	-0.38702	-1.04037	0.268015	0.246233	373687/60(373747)	Operative procedures - secondary OPCS4: L91.6 Cannulation of vein NEC	Health-related outcomes > Hospital inpatient > Summary Operations
GRS5	0.565185	-0.389927	1.52122	0.246257	373719/28(373747)	Operative procedures - secondary OPCS4: Z34.6 Infrarenal abdominal aorta	Health-related outcomes > Hospital inpatient > Summary Operations
GRS5	0.565185	-0.389927	1.52122	0.246257	373719/28(373747)	Operative procedures - OPCS4: Z34.6 Infrarenal abdominal aorta	Health-related outcomes > Hospital inpatient > Summary Operations
GRS5	0.228555	-0.157746	0.61503	0.246306	373575/172(373747)	Operative procedures - main OPCS4: X11.2 Amputation of phalanx of toe	Health-related outcomes > Hospital inpatient > Summary Operations
GRS5	-0.101936	-0.274268	0.0704149	0.246313	372879/868(373747)	Operative procedures - OPCS4: C60.1 Trabeculectomy	Health-related outcomes > Hospital inpatient > Summary Operations
GRS5	-0.42285	-1.13746	0.292541	0.246385	373697/50(373747)	Operative procedures - main OPCS4: T79.9 Unspecified repair of muscle	Health-related outcomes > Hospital inpatient > Summary Operations
GRS5	0.657488	-0.453378	1.77029	0.246403	373726/21(373747)	Operative procedures - main OPCS4: W57.4 Conversion to excision arthroplasty of joint	Health-related outcomes > Hospital inpatient > Summary Operations
GRS5	0.377886	-0.260834	1.01788	0.246601	373683/64(373747)	Operative procedures - OPCS3: 226.1 Operative drainage of maxillary antrum : intranasal	Health-related outcomes > Hospital inpatient > Summary Operations
GRS5	0.598241	-0.413287	1.61075	0.246647	373722/25(373747)	Operative procedures - main OPCS4: D16.8 Other specified reconstruction of ossicular chain	Health-related outcomes > Hospital inpatient > Summary Operations
GRS5	0.513147	-0.354238	1.38231	0.246676	373713/34(373747)	Operative procedures - main OPCS4: C01.3 Evisceration of eye	Health-related outcomes > Hospital inpatient > Summary Operations
GRS5	-0.668618	-1.80063	0.462132	0.246723	373727/20(373747)	Operative procedures - OPCS4: J39.1 Endoscopic sphincterotomy of accessory ampulla of Vater	Health-related outcomes > Hospital inpatient > Summary Operations
GRS5	0.0702877	-0.0486625	0.189271	0.246851	371803/1944(373747)	Operative procedures - OPCS4: X55.8 Other specified other operations on unspecified organ	Health-related outcomes > Hospital inpatient > Summary Operations
GRS5	0.0169507	-0.0117525	0.0456553	0.24709	338850/34897(373747)	Date K29 first reported (gastritis and duodenitis)	Health-related outcomes > First occurrences > Digestive system disorders
GRS5	0.157452	-0.109158	0.424188	0.247175	373386/361(373747)	Operative procedures - OPCS4: W86.8 Other specified therapeutic endoscopic operations on cavity of other joint	Health-related outcomes > Hospital inpatient > Summary Operations
GRS5	0.0543927	-0.0377413	0.146545	0.247274	370669/3078(373747)	Operative procedures - secondary OPCS4: C90.1 Topical anaesthetic	Health-related outcomes > Hospital inpatient > Summary Operations
GRS5	-0.504379	-1.35836	0.35051	0.247282	373712/35(373747)	Operative procedures - main OPCS4: B12.8 Other specified other operations on thyroid gland	Health-related outcomes > Hospital inpatient > Summary Operations
GRS5	-0.123365	-0.332356	0.085668	0.247338	373159/588(373747)	Operative procedures - secondary OPCS4: S36.2 Full thickness autograft of skin NEC	Health-related outcomes > Hospital inpatient > Summary Operations
GRS5	0.019717	-0.0136916	0.0531275	0.247396	347283/25010(372293)	Main speciality of consultant (recoded): Plastic surgery	Health-related outcomes > Hospital inpatient > Summary Administration
GRS5	-0.114889	-0.309552	0.0798347	0.24744	373069/678(373747)	Date F34 first reported (persistent mood [affective] disorders)	Health-related outcomes > First occurrences > Mental and behavioural disorders
GRS5	-0.464545	-1.25121	0.323361	0.24747	373706/41(373747)	Operative procedures - main OPCS4: A20.3 Monitoring of pressure in ventricle of brain	Health-related outcomes > Hospital inpatient > Summary Operations
GRS5	0.163155	-0.113323	0.439782	0.247556	373411/336(373747)	Operative procedures - main OPCS4: W40.3 Revision of total prosthetic replacement of knee joint using cement	Health-related outcomes > Hospital inpatient > Summary Operations
GRS5	-0.184002	-0.495876	0.128022	0.247646	373484/263(373747)	Date D62 first reported (acute posthaemorrhagic anaemia)	Health-related outcomes > First occurrences > Blood, blood-forming organs and certain immune disorders
GRS5	0.2199	-0.152706	0.593024	0.247702	373560/187(373747)	Operative procedures - main OPCS4: U07.3 Plain x-ray of chest	Health-related outcomes > Hospital inpatient > Summary Operations
GRS5	-0.510941	-1.37648	0.356497	0.247774	373713/34(373747)	Operative procedures - main OPCS4: C79.5 Internal tamponade of retina using gas	Health-related outcomes > Hospital inpatient > Summary Operations
GRS5	0.626155	-0.434863	1.68944	0.247856	373724/23(373747)	Operative procedures - OPCS4: W57.4 Conversion to excision arthroplasty of joint	Health-related outcomes > Hospital inpatient > Summary Operations
GRS5	0.298729	-0.20775	0.805833	0.247947	373647/100(373747)	Operative procedures - OPCS4: T54.8 Other specified division of fascia	Health-related outcomes > Hospital inpatient > Summary Operations
GRS5	0.668999	-0.464463	1.80598	0.248022	373727/20(373747)	Operative procedures - secondary OPCS4: W30.4 Application of external ring fixation to bone NEC	Health-related outcomes > Hospital inpatient > Summary Operations
GRS5	0.289887	-0.201755	0.781995	0.248039	373641/106(373747)	Operative procedures - OPCS4: G78.4 Closure of perforation of ileum	Health-related outcomes > Hospital inpatient > Summary Operations
GRS5	-0.372318	-1.00405	0.259914	0.248209	373683/64(373747)	Operative procedures - OPCS4: M30.8 Other specified diagnostic endoscopic examination of ureter	Health-related outcomes > Hospital inpatient > Summary Operations
GRS5	-0.10421	-0.281083	0.0727216	0.248254	372925/822(373747)	Operative procedures - main OPCS4: M53.8 Other specified vaginal operations to support outlet of female bladder	Health-related outcomes > Hospital inpatient > Summary Operations
GRS5	0.0995649	-0.069444	0.268617	0.248294	372845/902(373747)	Operative procedures - secondary OPCS4: Z84.5 Tibiofemoral joint	Health-related outcomes > Hospital inpatient > Summary Operations
GRS5	0.0995649	-0.069444	0.268617	0.248294	372845/902(373747)	Operative procedures - OPCS4: Z84.5 Tibiofemoral joint	Health-related outcomes > Hospital inpatient > Summary Operations
GRS5	-0.343531	-0.926552	0.240003	0.248347	373672/75(373747)	Operative procedures - main OPCS4: V17.4 Removal of fixation from mandible	Health-related outcomes > Hospital inpatient > Summary Operations
GRS5	0.402534	-0.2807	1.08654	0.248475	373692/55(373747)	Operative procedures - OPCS4: O32.1 Primary total prosthetic replacement of ankle joint NEC	Health-related outcomes > Hospital inpatient > Summary Operations
GRS5	0.382404	-0.266539	1.03237	0.248476	373686/61(373747)	Operative procedures - secondary OPCS4: P26.3 Removal of supporting pessary from vagina	Health-related outcomes > Hospital inpatient > Summary Operations
GRS5	-0.300913	-0.81177	0.210348	0.248482	373649/98(373747)	Operative procedures - main OPCS4: X30.9 Unspecified injection of therapeutic substance	Health-related outcomes > Hospital inpatient > Summary Operations
GRS5	0.228556	-0.159527	0.616857	0.248506	373577/170(373747)	Operative procedures - main OPCS4: F36.2 Biopsy of lesion of tonsil	Health-related outcomes > Hospital inpatient > Summary Operations
GRS5	-0.116919	-0.31551	0.0817341	0.248603	373095/652(373747)	Operative procedures - main OPCS4: E25.3 Diagnostic endoscopic examination of nasopharynx NEC	Health-related outcomes > Hospital inpatient > Summary Operations
GRS5	0.498148	-0.347684	1.34505	0.24863	373711/36(373747)	Operative procedures - main OPCS4: G09.1 Cardiomyotomy	Health-related outcomes > Hospital inpatient > Summary Operations
GRS5	0.233922	-0.163798	0.631729	0.249048	373585/162(373747)	Type of cancer: ICD10: C32.0 Glottis	Health-related outcomes > Cancer register
GRS5	-0.0517784	-0.139841	0.0362938	0.249178	370377/3370(373747)	Operative procedures - OPCS4: B28.3 Excision of lesion of breast NEC	Health-related outcomes > Hospital inpatient > Summary Operations
GRS5	-0.169118	-0.456766	0.11858	0.249223	373436/311(373747)	Operative procedures - OPCS4: S05.3 Microscopically controlled excision of lesion of skin of head or neck using chemosurgical technique	Health-related outcomes > Hospital inpatient > Summary Operations
GRS5	-0.379373	-1.02486	0.266787	0.249577	373686/61(373747)	Operative procedures - OPCS4: F10.2 Upper dental clearance	Health-related outcomes > Hospital inpatient > Summary Operations
GRS5	-0.662335	-1.78752	0.466682	0.249673	373727/20(373747)	Operative procedures - OPCS4: W05.2 Implantation massive endoprosthetic replacement of bone	Health-related outcomes > Hospital inpatient > Summary Operations
GRS5	-0.21535	-0.581958	0.151441	0.249728	373556/191(373747)	Operative procedures - secondary OPCS4: Y21.9 Unspecified cytology of organ NOC	Health-related outcomes > Hospital inpatient > Summary Operations
GRS5	-0.21535	-0.581958	0.151441	0.249728	373556/191(373747)	Operative procedures - OPCS4: Y21.9 Unspecified cytology of organ NOC	Health-related outcomes > Hospital inpatient > Summary Operations
GRS5	0.17267	-0.121371	0.466877	0.249884	373450/297(373747)	Operative procedures - OPCS4: S64.2 Chemical destruction of nail bed	Health-related outcomes > Hospital inpatient > Summary Operations
GRS5	0.202825	-0.142654	0.548347	0.249891	373531/216(373747)	Operative procedures - secondary OPCS4: K61.4 Removal of cardiac pacemaker system NEC	Health-related outcomes > Hospital inpatient > Summary Operations
GRS5	-0.49509	-1.33833	0.348811	0.25	373711/36(373747)	Operative procedures - secondary OPCS4: M35.9 Unspecified partial excision of bladder	Health-related outcomes > Hospital inpatient > Summary Operations
GRS5	0.0363137	-0.0255592	0.0981943	0.25003	366759/6988(373747)	Operative procedures - OPCS4: Q18.1 Diagnostic endoscopic examination of uterus and biopsy of lesion of uterus	Health-related outcomes > Hospital inpatient > Summary Operations
GRS5	0.595775	-0.418637	1.61222	0.25012	373722/25(373747)	Operative procedures - OPCS4: F56.2 Manipulative removal of calculus from submandibular duct	Health-related outcomes > Hospital inpatient > Summary Operations
GRS5	-0.152415	-0.412135	0.107411	0.250157	373367/380(373747)	Operative procedures - secondary OPCS4: Z89.3 Forearm NEC	Health-related outcomes > Hospital inpatient > Summary Operations
GRS5	-0.152415	-0.412135	0.107411	0.250157	373367/380(373747)	Operative procedures - OPCS4: Z89.3 Forearm NEC	Health-related outcomes > Hospital inpatient > Summary Operations
GRS5	-0.261874	-0.70814	0.184763	0.250273	373619/128(373747)	Operative procedures - main OPCS4: V15.2 Open reduction of fracture of mandible NEC	Health-related outcomes > Hospital inpatient > Summary Operations
GRS5	0.583818	-0.410406	1.58084	0.250402	373721/26(373747)	Type of cancer: ICD10: C16.5 Lesser curvature of stomach, unspecified	Health-related outcomes > Cancer register
GRS5	-0.209873	-0.567698	0.148135	0.250439	373547/200(373747)	Operative procedures - secondary OPCS4: Y25.9 Unspecified suture of organ NOC	Health-related outcomes > Hospital inpatient > Summary Operations
GRS5	-0.209873	-0.567698	0.148135	0.250439	373547/200(373747)	Operative procedures - OPCS4: Y25.9 Unspecified suture of organ NOC	Health-related outcomes > Hospital inpatient > Summary Operations
GRS5	0.560586	-0.394476	1.51884	0.250542	358263/29(358292)	Treatment speciality of consultant (recoded): Tropical medicine	Health-related outcomes > Hospital inpatient > Summary Administration
GRS5	0.433457	-0.305376	1.17335	0.250544	373700/47(373747)	Operative procedures - secondary OPCS4: W15.9 Unspecified division of bone of foot	Health-related outcomes > Hospital inpatient > Summary Operations
GRS5	0.12298	-0.086773	0.332818	0.250586	373164/583(373747)	Operative procedures - OPCS4: T59.4 Excision of ganglion of foot	Health-related outcomes > Hospital inpatient > Summary Operations
GRS5	0.0226505	-0.0159992	0.0613025	0.250717	355399/18348(373747)	Operative procedures - secondary OPCS4: Y53.2 Approach to organ under ultrasonic control	Health-related outcomes > Hospital inpatient > Summary Operations
GRS5	0.0226505	-0.0159992	0.0613025	0.250717	355399/18348(373747)	Operative procedures - OPCS4: Y53.2 Approach to organ under ultrasonic control	Health-related outcomes > Hospital inpatient > Summary Operations
GRS5	0.0445448	-0.0314646	0.120565	0.250734	369255/4492(373747)	Date B95 first reported (streptococcus and staphylococcus as the cause of diseases classified to other chapters)	Health-related outcomes > First occurrences > Certain infectious and parasitic diseases
GRS5	0.265209	-0.187336	0.718192	0.250937	373622/125(373747)	Operative procedures - secondary OPCS4: S57.5 Attention to dressing of skin NEC	Health-related outcomes > Hospital inpatient > Summary Operations
GRS5	-0.204376	-0.553302	0.144656	0.251033	373537/210(373747)	Operative procedures - OPCS4: J02.3 Resection of segment of liver	Health-related outcomes > Hospital inpatient > Summary Operations
GRS5	0.18868	-0.133483	0.510977	0.251111	373500/247(373747)	Operative procedures - main OPCS4: E25.1 Diagnostic endoscopic examination of nasopharynx and biopsy of lesion of nasopharynx	Health-related outcomes > Hospital inpatient > Summary Operations
GRS5	0.721444	-0.49657	1.97173	0.25115	4661/20(4681)	Resuscitation methods: Positive pressure by endotracheal tube, drugs administered	Health-related outcomes > Hospital inpatient > Summary Maternity
GRS5	0.145361	-0.102907	0.393706	0.251221	373331/416(373747)	Operative procedures - OPCS4: X96.1 Immunoglobulins Band 1	Health-related outcomes > Hospital inpatient > Summary Operations
GRS5	0.286811	-0.20294	0.776993	0.251251	373640/107(373747)	Date H19 first reported (disorders of sclera and cornea in diseases classified elsewhere)	Health-related outcomes > First occurrences > Eye and adnexa disorders
GRS5	0.354746	-0.251151	0.96119	0.251384	373677/70(373747)	Type of cancer: ICD10: C21.0 Anus, unspecified	Health-related outcomes > Cancer register
GRS5	-0.351293	-0.951397	0.249341	0.251444	373676/71(373747)	Operative procedures - main OPCS4: C45.1 Superficial keratectomy	Health-related outcomes > Hospital inpatient > Summary Operations
GRS5	0.330683	-0.234469	0.896092	0.251563	373667/80(373747)	Operative procedures - OPCS4: K58.1 Percutaneous transluminal mapping of conducting system of heart NEC	Health-related outcomes > Hospital inpatient > Summary Operations
GRS5	0.525509	-0.372283	1.42478	0.251613	373715/32(373747)	Operative procedures - OPCS4: V48.8 Other specified denervation of spinal facet joint of vertebra	Health-related outcomes > Hospital inpatient > Summary Operations
GRS5	0.128637	-0.0912755	0.34865	0.251705	373215/532(373747)	Operative procedures - main OPCS4: W42.1 Primary total prosthetic replacement of knee joint NEC	Health-related outcomes > Hospital inpatient > Summary Operations
GRS5	0.201911	-0.143258	0.547363	0.251773	373532/215(373747)	Operative procedures - OPCS4: A62.4 Primary microsurgical repair of peripheral nerve NEC	Health-related outcomes > Hospital inpatient > Summary Operations
GRS5	0.107411	-0.0763543	0.291235	0.252034	372987/760(373747)	Operative procedures - secondary OPCS4: Y22.2 Aspiration of other lesion of organ NOC	Health-related outcomes > Hospital inpatient > Summary Operations
GRS5	0.107411	-0.0763543	0.291235	0.252034	372987/760(373747)	Operative procedures - OPCS4: Y22.2 Aspiration of other lesion of organ NOC	Health-related outcomes > Hospital inpatient > Summary Operations
GRS5	-0.45496	-1.2329	0.32415	0.252057	373705/42(373747)	"Date A28 first reported (other zoonotic bacterial diseases, not elsewhere classified)"	Health-related outcomes > First occurrences > Certain infectious and parasitic diseases
GRS5	-0.664655	-1.80417	0.471642	0.252164	373727/20(373747)	Date F61 first reported (mixed and other personality disorders)	Health-related outcomes > First occurrences > Mental and behavioural disorders
GRS5	-0.645171	-1.74903	0.459575	0.252245	373726/21(373747)	Operative procedures - secondary OPCS4: T17.8 Other specified other operations on diaphragm	Health-related outcomes > Hospital inpatient > Summary Operations
GRS5	-0.22609	-0.61308	0.161042	0.252261	373576/171(373747)	Operative procedures - main OPCS4: E06.3 Removal of packing from cavity of nose	Health-related outcomes > Hospital inpatient > Summary Operations
GRS5	-0.0945723	-0.256515	0.0673749	0.252361	372720/1027(373747)	PCT responsible for patient data: KNOWSLEY PCT	Health-related outcomes > Hospital inpatient > Summary Administration
GRS5	0.369761	-0.263108	1.00318	0.252366	373683/64(373747)	Histology of cancer tumour: Adenoid cystic carcinoma	Health-related outcomes > Cancer register
GRS5	-0.0599797	-0.162728	0.0427827	0.252595	371299/2448(373747)	Behaviour of cancer tumour: Uncertain whether benign or malignant	Health-related outcomes > Cancer register
GRS5	-0.371681	-1.00829	0.265672	0.252763	373684/63(373747)	Operative procedures - secondary OPCS4: X71.2 Procurement of drugs for chemotherapy for neoplasm for regimens in Band 7	Health-related outcomes > Hospital inpatient > Summary Operations
GRS5	0.336481	-0.24005	0.913548	0.252882	373670/77(373747)	Operative procedures - secondary OPCS4: J29.2 Anastomosis of hepatic duct to jejunum NEC	Health-related outcomes > Hospital inpatient > Summary Operations
GRS5	0.470312	-0.335643	1.27758	0.253121	373707/40(373747)	Type of cancer: ICD10: C50.6 Axillary tail of breast	Health-related outcomes > Cancer register
GRS5	-0.0700708	-0.190251	0.0501327	0.25315	371962/1785(373747)	Date E53 first reported (deficiency of other b group vitamins)	Health-related outcomes > First occurrences > Endocrine, nutritional and metabolic diseases
GRS5	0.119733	-0.0856245	0.325179	0.253242	373137/610(373747)	Operative procedures - main OPCS4: T85.2 Block dissection of axillary lymph nodes	Health-related outcomes > Hospital inpatient > Summary Operations
GRS5	0.363984	-0.26009	0.988761	0.253243	373681/66(373747)	Operative procedures - OPCS4: W92.1 Biopsy of lesion of joint NEC	Health-related outcomes > Hospital inpatient > Summary Operations
GRS5	-0.615341	-1.67274	0.439662	0.253282	373724/23(373747)	Operative procedures - OPCS3: 916 Toilet of wound	Health-related outcomes > Hospital inpatient > Summary Operations
GRS5	0.0444725	-0.031825	0.120779	0.253287	369285/4462(373747)	Operative procedures - secondary OPCS4: Z81.4 Shoulder joint	Health-related outcomes > Hospital inpatient > Summary Operations
GRS5	0.0444725	-0.031825	0.120779	0.253287	369285/4462(373747)	Operative procedures - OPCS4: Z81.4 Shoulder joint	Health-related outcomes > Hospital inpatient > Summary Operations
GRS5	-0.589732	-1.60063	0.42334	0.253352	373722/25(373747)	Operative procedures - OPCS4: H26.9 Unspecified endoscopic extirpation of lesion of sigmoid colon using rigid sigmoidoscope	Health-related outcomes > Hospital inpatient > Summary Operations
GRS5	-0.104778	-0.284582	0.0750844	0.25347	372952/795(373747)	Operative procedures - secondary OPCS4: Y75.1 Laparoscopically assisted approach to abdominal cavity	Health-related outcomes > Hospital inpatient > Summary Operations
GRS5	-0.104778	-0.284582	0.0750844	0.25347	372952/795(373747)	Operative procedures - OPCS4: Y75.1 Laparoscopically assisted approach to abdominal cavity	Health-related outcomes > Hospital inpatient > Summary Operations
GRS5	0.547415	-0.391702	1.48777	0.253512	373718/29(373747)	Operative procedures - main OPCS4: N24.8 Other specified operations on male perineum	Health-related outcomes > Hospital inpatient > Summary Operations
GRS5	0.0536544	-0.0384497	0.145777	0.253594	370667/3080(373747)	Operative procedures - OPCS4: C90.1 Topical anaesthetic	Health-related outcomes > Hospital inpatient > Summary Operations
GRS5	0.485731	-0.347414	1.32051	0.253636	373710/37(373747)	Operative procedures - main OPCS4: J43.1 Endoscopic retrograde cholangiopancreatography and biopsy of lesion of ampulla of Vater	Health-related outcomes > Hospital inpatient > Summary Operations
GRS5	-0.155794	-0.423264	0.111769	0.253685	373387/360(373747)	Operative procedures - OPCS4: V25.9 Unspecified primary decompression operations on lumbar spine	Health-related outcomes > Hospital inpatient > Summary Operations
GRS5	0.492819	-0.352644	1.34064	0.253835	373711/36(373747)	Operative procedures - main OPCS4: F38.4 Destruction of lesion of mouth NEC	Health-related outcomes > Hospital inpatient > Summary Operations
GRS5	0.123184	-0.0883981	0.334869	0.253939	373174/573(373747)	Operative procedures - secondary OPCS4: S06.3 Shave excision of lesion of skin of head or neck	Health-related outcomes > Hospital inpatient > Summary Operations
GRS5	0.405013	-0.290675	1.10131	0.254052	373694/53(373747)	Operative procedures - OPCS4: G58.4 Partial jejunectomy and anastomosis of jejunum to ileum	Health-related outcomes > Hospital inpatient > Summary Operations
GRS5	0.174028	-0.124998	0.473285	0.254188	373461/286(373747)	Operative procedures - secondary OPCS4: X83.1 Blood products Band 1	Health-related outcomes > Hospital inpatient > Summary Operations
GRS5	0.138414	-0.0994856	0.376429	0.254256	373295/452(373747)	Operative procedures - main OPCS4: A52.8 Other specified therapeutic epidural injection	Health-related outcomes > Hospital inpatient > Summary Operations
GRS5	0.350427	-0.251719	0.953174	0.254265	373676/71(373747)	Operative procedures - secondary OPCS4: E25.2 Diagnostic endoscopic examination of pharynx and biopsy of lesion of pharynx NEC	Health-related outcomes > Hospital inpatient > Summary Operations
GRS5	-0.44982	-1.22284	0.324285	0.254408	373704/43(373747)	Operative procedures - main OPCS4: A70.2 Maintenance of neurostimulator in peripheral nerve	Health-related outcomes > Hospital inpatient > Summary Operations
GRS5	-0.44982	-1.22284	0.324285	0.254408	373704/43(373747)	Operative procedures - OPCS4: A70.2 Maintenance of neurostimulator in peripheral nerve	Health-related outcomes > Hospital inpatient > Summary Operations
GRS5	-0.0941855	-0.256189	0.0677734	0.254409	372667/1080(373747)	Operative procedures - secondary OPCS4: Y84.1 Gas and air analgesia in labour	Health-related outcomes > Hospital inpatient > Summary Operations
GRS5	-0.0941855	-0.256189	0.0677734	0.254409	372667/1080(373747)	Operative procedures - OPCS4: Y84.1 Gas and air analgesia in labour	Health-related outcomes > Hospital inpatient > Summary Operations
GRS5	0.0516004	-0.037142	0.140357	0.25447	370415/3332(373747)	Date N73 first reported (other female pelvic inflammatory diseases)	Health-related outcomes > First occurrences > Genitourinary system disorders
GRS5	-0.103492	-0.281537	0.0745751	0.254583	372934/813(373747)	Operative procedures - main OPCS4: C60.1 Trabeculectomy	Health-related outcomes > Hospital inpatient > Summary Operations
GRS5	0.337169	-0.242848	0.917748	0.254745	373670/77(373747)	Operative procedures - OPCS4: K65.9 Unspecified catheterisation of heart	Health-related outcomes > Hospital inpatient > Summary Operations
GRS5	0.226333	-0.163234	0.616178	0.254988	373578/169(373747)	Operative procedures - OPCS4: M27.8 Other specified therapeutic ureteroscopic operations on ureter	Health-related outcomes > Hospital inpatient > Summary Operations
GRS5	0.614736	-0.444055	1.6751	0.255017	373724/23(373747)	Operative procedures - main OPCS3: 419 Operation on abdominal hernia, not elsewhere classified	Health-related outcomes > Hospital inpatient > Summary Operations
GRS5	0.614736	-0.444055	1.6751	0.255017	373724/23(373747)	Operative procedures - OPCS3: 419 Operation on abdominal hernia, not elsewhere classified	Health-related outcomes > Hospital inpatient > Summary Operations
GRS5	-0.140268	-0.381816	0.101345	0.255108	373308/439(373747)	Operative procedures - OPCS4: B37.1 Aspiration of lesion of breast	Health-related outcomes > Hospital inpatient > Summary Operations
GRS5	-0.0437828	-0.119228	0.0316699	0.25537	367830/4559(372389)	Methods of discharge from hospital (recoded): Discharged without clinical advice/consent: Self, relative or advocate	Health-related outcomes > Hospital inpatient > Summary Administration
GRS5	0.11845	-0.0856334	0.322664	0.255429	373114/633(373747)	PCT responsible for patient data: DONCASTER PCT	Health-related outcomes > Hospital inpatient > Summary Administration
GRS5	-0.52613	-1.43314	0.380991	0.255567	373716/31(373747)	Operative procedures - main OPCS4: W24.5 Closed reduction of fragment of bone and fixation using screw	Health-related outcomes > Hospital inpatient > Summary Operations
GRS5	-0.199478	-0.543412	0.144645	0.255766	373531/216(373747)	Operative procedures - OPCS4: H01.1 Emergency excision of abnormal appendix and drainage HFQ	Health-related outcomes > Hospital inpatient > Summary Operations
GRS5	0.412207	-0.297862	1.1242	0.255821	373696/51(373747)	Operative procedures - main OPCS4: B32.9 Unspecified biopsy of breast	Health-related outcomes > Hospital inpatient > Summary Operations
GRS5	-0.638748	-1.74105	0.463299	0.255919	373726/21(373747)	Operative procedures - secondary OPCS4: W25.3 Remanipulation of fracture of bone and external fixation HFQ	Health-related outcomes > Hospital inpatient > Summary Operations
GRS5	0.159791	-0.115919	0.435601	0.256072	373410/337(373747)	Histology of cancer tumour: Squamous cell carcinoma, keratinizing	Health-related outcomes > Cancer register
GRS5	-0.0416172	-0.113443	0.0302142	0.256124	368692/5055(373747)	Operative procedures - main OPCS4: H20.6 Fibreoptic endoscopic resection of lesion of colon NEC	Health-related outcomes > Hospital inpatient > Summary Operations
GRS5	-0.43724	-1.19175	0.317734	0.256146	373702/45(373747)	Date Q16 first reported (congenital malformations of ear causing impairment of hearing)	Health-related outcomes > First occurrences > Congenital disruptions and chromosomal abnormalities
GRS5	-0.262332	-0.715217	0.190731	0.256292	373619/128(373747)	Operative procedures - secondary OPCS4: Y95.3 From 9 weeks to < 14 weeks gestational age	Health-related outcomes > Hospital inpatient > Summary Operations
GRS5	-0.262332	-0.715217	0.190731	0.256292	373619/128(373747)	Operative procedures - OPCS4: Y95.3 From 9 weeks to < 14 weeks gestational age	Health-related outcomes > Hospital inpatient > Summary Operations
GRS5	0.0655625	-0.047646	0.178791	0.256382	371734/2013(373747)	Operative procedures - main OPCS4: H01.2 Emergency excision of abnormal appendix NEC	Health-related outcomes > Hospital inpatient > Summary Operations
GRS5	0.588752	-0.426503	1.6074	0.256402	373722/25(373747)	Operative procedures - secondary OPCS4: T54.8 Other specified division of fascia	Health-related outcomes > Hospital inpatient > Summary Operations
GRS5	0.538513	-0.390915	1.46921	0.256416	373717/30(373747)	Operative procedures - OPCS4: C17.8 Other specified other repair of eyelid	Health-related outcomes > Hospital inpatient > Summary Operations
GRS5	0.477999	-0.347247	1.30528	0.256794	373709/38(373747)	Operative procedures - secondary OPCS4: K52.5 Open division of conducting system of heart NEC	Health-related outcomes > Hospital inpatient > Summary Operations
GRS5	0.319197	-0.23251	0.871407	0.257028	373663/84(373747)	Operative procedures - OPCS4: A60.6 Selective denervation of peripheral nerve	Health-related outcomes > Hospital inpatient > Summary Operations
GRS5	-0.210024	-0.573126	0.153248	0.257038	358104/194(358298)	Treatment speciality of consultant (recoded): Clinical immunology and allergy	Health-related outcomes > Hospital inpatient > Summary Administration
GRS5	0.584859	-0.42605	1.59673	0.257064	373722/25(373747)	Operative procedures - main OPCS4: A70.3 Removal of neurostimulator from peripheral nerve	Health-related outcomes > Hospital inpatient > Summary Operations
GRS5	0.529437	-0.385234	1.44669	0.257198	373716/31(373747)	Type of cancer: ICD10: C92.7 Other myeloid leukaemia	Health-related outcomes > Cancer register
GRS5	0.133426	-0.0973708	0.36434	0.257298	373265/482(373747)	Operative procedures - secondary OPCS4: W79.2 Excision of bunion NEC	Health-related outcomes > Hospital inpatient > Summary Operations
GRS5	0.251019	-0.183315	0.685706	0.257504	373611/136(373747)	Operative procedures - main OPCS4: W84.3 Endoscopic division of synovial plica	Health-related outcomes > Hospital inpatient > Summary Operations
GRS5	0.11941	-0.0872583	0.326189	0.257565	373134/613(373747)	Date O16 first reported (unspecified maternal hypertension)	Health-related outcomes > First occurrences > Pregnancy, childbirth and the puerperium
GRS5	-0.48024	-1.31151	0.351565	0.257619	373710/37(373747)	Operative procedures - secondary OPCS4: Y90.2 Radiotherapy NEC	Health-related outcomes > Hospital inpatient > Summary Operations
GRS5	-0.48024	-1.31151	0.351565	0.257619	373710/37(373747)	Operative procedures - OPCS4: Y90.2 Radiotherapy NEC	Health-related outcomes > Hospital inpatient > Summary Operations
GRS5	0.637939	-0.463914	1.74542	0.257636	373726/21(373747)	Type of cancer: ICD10: D40.1 Testis	Health-related outcomes > Cancer register
GRS5	0.123925	-0.0906613	0.338582	0.257754	373187/560(373747)	Operative procedures - OPCS4: W90.4 Injection into joint NEC	Health-related outcomes > Hospital inpatient > Summary Operations
GRS5	0.0599482	-0.0438849	0.163797	0.257841	371353/2394(373747)	Operative procedures - main OPCS4: U05.2 Magnetic resonance imaging of head	Health-related outcomes > Hospital inpatient > Summary Operations
GRS5	-0.318382	-0.869715	0.233337	0.257864	373663/84(373747)	Operative procedures - secondary OPCS4: M27.5 Ureteroscopic removal of ureteric stent	Health-related outcomes > Hospital inpatient > Summary Operations
GRS5	0.460714	-0.336995	1.25952	0.257884	373707/40(373747)	Operative procedures - OPCS4: X67.2 Preparation for total body irradiation	Health-related outcomes > Hospital inpatient > Summary Operations
GRS5	-0.449858	-1.22919	0.329832	0.257991	373705/42(373747)	Operative procedures - OPCS4: E15.1 Drainage of sphenoid sinus	Health-related outcomes > Hospital inpatient > Summary Operations
GRS5	0.426618	-0.312818	1.16606	0.25809	373700/47(373747)	Operative procedures - OPCS4: Q17.9 Unspecified therapeutic endoscopic operations on uterus	Health-related outcomes > Hospital inpatient > Summary Operations
GRS5	-0.0711064	-0.194361	0.0521747	0.25822	372050/1697(373747)	Operative procedures - OPCS4: X71.3 Procurement of drugs for chemotherapy for neoplasm for regimens in Band 8	Health-related outcomes > Hospital inpatient > Summary Operations
GRS5	-0.652435	-1.78324	0.479519	0.258313	373727/20(373747)	Operative procedures - main OPCS4: W34.2 Allograft of bone marrow NEC	Health-related outcomes > Hospital inpatient > Summary Operations
GRS5	0.500562	-0.366401	1.36972	0.258365	373713/34(373747)	Operative procedures - main OPCS4: A83.9 Unspecified electroconvulsive therapy	Health-related outcomes > Hospital inpatient > Summary Operations
GRS5	-0.238	-0.650733	0.175012	0.25855	373597/150(373747)	Operative procedures - OPCS4: W75.3 Open repair of extra-articular ligament NEC	Health-related outcomes > Hospital inpatient > Summary Operations
GRS5	-0.363193	-0.99287	0.267284	0.258568	373683/64(373747)	Operative procedures - OPCS4: W66.8 Other specified primary closed reduction of traumatic dislocation of joint	Health-related outcomes > Hospital inpatient > Summary Operations
GRS5	0.595614	-0.437783	1.63089	0.258904	373723/24(373747)	Operative procedures - secondary OPCS4: B08.4 Lobectomy of thyroid gland NEC	Health-related outcomes > Hospital inpatient > Summary Operations
GRS5	0.0613061	-0.0451183	0.167746	0.258908	371469/2278(373747)	Operative procedures - OPCS4: H23.1 Endoscopic snare resection of lesion of lower bowel using fibreoptic sigmoidoscope	Health-related outcomes > Hospital inpatient > Summary Operations
GRS5	0.0940829	-0.0692331	0.257453	0.258932	372786/961(373747)	Operative procedures - main OPCS4: X31.2 Intravenous pyelography	Health-related outcomes > Hospital inpatient > Summary Operations
GRS5	-0.502422	-1.37427	0.371005	0.259149	373713/34(373747)	Operative procedures - secondary OPCS4: Y65.9 Unspecified harvest of tendon	Health-related outcomes > Hospital inpatient > Summary Operations
GRS5	-0.502422	-1.37427	0.371005	0.259149	373713/34(373747)	Operative procedures - OPCS4: Y65.9 Unspecified harvest of tendon	Health-related outcomes > Hospital inpatient > Summary Operations
GRS5	-0.343182	-0.939064	0.253225	0.259198	373675/72(373747)	Operative procedures - OPCS4: U36.2 Positron emission tomography with computed tomography NEC	Health-related outcomes > Hospital inpatient > Summary Operations
GRS5	-0.302299	-0.82718	0.223088	0.259203	373654/93(373747)	Operative procedures - main OPCS4: C13.4 Blepharoplasty NEC	Health-related outcomes > Hospital inpatient > Summary Operations
GRS5	0.307206	-0.226311	0.841224	0.259296	373657/90(373747)	Operative procedures - OPCS4: V26.4 Revisional posterior laminectomy decompression of lumbar spine	Health-related outcomes > Hospital inpatient > Summary Operations
GRS5	0.0776912	-0.0573048	0.212704	0.259354	356985/1416(358401)	Treatment speciality of consultant (recoded): Stroke Medicine	Health-related outcomes > Hospital inpatient > Summary Administration
GRS5	-0.360424	-0.986925	0.266267	0.259535	373681/66(373747)	Operative procedures - secondary OPCS3: 608 Cystoscopy, not elsewhere classified	Health-related outcomes > Hospital inpatient > Summary Operations
GRS5	0.0756691	-0.0558886	0.207259	0.259633	372261/1486(373747)	Operative procedures - OPCS4: M29.3 Endoscopic removal of tubal prosthesis from ureter	Health-related outcomes > Hospital inpatient > Summary Operations
GRS5	0.0580577	-0.0428897	0.159021	0.259682	371216/2531(373747)	Operative procedures - secondary OPCS4: Z66.3 Cervical vertebra	Health-related outcomes > Hospital inpatient > Summary Operations
GRS5	0.0580577	-0.0428897	0.159021	0.259682	371216/2531(373747)	Operative procedures - OPCS4: Z66.3 Cervical vertebra	Health-related outcomes > Hospital inpatient > Summary Operations
GRS5	-0.252551	-0.691686	0.186867	0.2598	373614/133(373747)	Operative procedures - main OPCS4: A02.2 Excision of lesion of tissue of temporal lobe of brain	Health-related outcomes > Hospital inpatient > Summary Operations
GRS5	0.533294	-0.393977	1.46193	0.25981	373717/30(373747)	Operative procedures - secondary OPCS3: 222.1 Treatment of lesion of nasal mucosa : of turbinal bones	Health-related outcomes > Hospital inpatient > Summary Operations
GRS5	-0.288779	-0.791023	0.213945	0.259995	373646/101(373747)	Operative procedures - OPCS4: W87.8 Other specified diagnostic endoscopic examination of knee joint	Health-related outcomes > Hospital inpatient > Summary Operations
GRS5	-0.498637	-1.36514	0.370475	0.260092	373713/34(373747)	Operative procedures - secondary OPCS4: V40.8 Other specified stabilisation of spine	Health-related outcomes > Hospital inpatient > Summary Operations
GRS5	-0.269587	-0.739148	0.200363	0.260666	373631/116(373747)	Operative procedures - OPCS4: T34.3 Open drainage of abdominal abscess NEC	Health-related outcomes > Hospital inpatient > Summary Operations
GRS5	-0.0196387	-0.0538597	0.0145833	0.260683	349323/24424(373747)	Date B35 first reported (dermatophytosis)	Health-related outcomes > First occurrences > Certain infectious and parasitic diseases
GRS5	-0.240936	-0.660727	0.179045	0.26073	373602/145(373747)	Operative procedures - OPCS4: C84.5 Drainage of subretinal fluid through retina	Health-related outcomes > Hospital inpatient > Summary Operations
GRS5	0.161685	-0.120115	0.443644	0.260909	373424/323(373747)	Operative procedures - main OPCS4: L54.1 Percutaneous transluminal angioplasty of iliac artery	Health-related outcomes > Hospital inpatient > Summary Operations
GRS5	-0.547939	-1.50195	0.409649	0.260963	371938/28(371966)	Sources of admission to hospital (recoded): Usual Place of residence: Sheltered	Health-related outcomes > Hospital inpatient > Summary Administration
GRS5	0.122058	-0.090742	0.334956	0.261036	373180/567(373747)	Operative procedures - OPCS4: B08.3 Hemithyroidectomy	Health-related outcomes > Hospital inpatient > Summary Operations
GRS5	0.0424288	-0.031557	0.116423	0.261045	368993/4754(373747)	Operative procedures - secondary OPCS4: U05.1 Computed tomography of head	Health-related outcomes > Hospital inpatient > Summary Operations
GRS5	0.0759102	-0.0564561	0.208305	0.261057	372279/1468(373747)	Operative procedures - main OPCS4: M14.1 Extracorporeal shock wave lithotripsy of calculus of kidney	Health-related outcomes > Hospital inpatient > Summary Operations
GRS5	0.0598144	-0.0445112	0.164158	0.261158	371372/2375(373747)	Date M22 first reported (disorders of patella)	Health-related outcomes > First occurrences > Musculoskeletal system and connective tissue disorders
GRS5	0.234893	-0.174768	0.644886	0.261278	373595/152(373747)	Operative procedures - OPCS4: C81.8 Other specified photocoagulation of retina for detachment	Health-related outcomes > Hospital inpatient > Summary Operations
GRS5	-0.196776	-0.540031	0.146662	0.261311	373530/217(373747)	Operative procedures - main OPCS4: V09.3 Reduction of fracture of zygomatic complex of bones	Health-related outcomes > Hospital inpatient > Summary Operations
GRS5	0.241325	-0.179734	0.662669	0.261457	373602/145(373747)	Operative procedures - main OPCS4: Q17.2 Endoscopic cauterisation of lesion of uterus	Health-related outcomes > Hospital inpatient > Summary Operations
GRS5	0.198445	-0.147823	0.544921	0.261469	373534/213(373747)	Operative procedures - OPCS4: L72.2 Monitoring of arterial pressure	Health-related outcomes > Hospital inpatient > Summary Operations
GRS5	0.106255	-0.079188	0.291738	0.261478	372997/750(373747)	Operative procedures - secondary OPCS4: K40.1 Saphenous vein graft replacement of one coronary artery	Health-related outcomes > Hospital inpatient > Summary Operations
GRS5	-0.513018	-1.40844	0.383249	0.261632	373715/32(373747)	Operative procedures - main OPCS4: F09.8 Other specified surgical removal of tooth	Health-related outcomes > Hospital inpatient > Summary Operations
GRS5	0.214892	-0.160364	0.590311	0.261803	373565/182(373747)	Operative procedures - OPCS4: W14.4 Rotation diaphyseal osteotomy and internal fixation HFQ	Health-related outcomes > Hospital inpatient > Summary Operations
GRS5	0.0861265	-0.0642924	0.23659	0.261828	372612/1135(373747)	Operative procedures - OPCS4: F24.1 Biopsy of lesion of tongue	Health-related outcomes > Hospital inpatient > Summary Operations
GRS5	0.570659	-0.426252	1.56823	0.261928	373721/26(373747)	Operative procedures - secondary OPCS4: W77.7 Transposition of ligament for stabilisation of joint	Health-related outcomes > Hospital inpatient > Summary Operations
GRS5	0.0345073	-0.0257842	0.0948073	0.261973	357785/15308(373093)	Methods of admission to hospital (recoded): Elective admission	Health-related outcomes > Hospital inpatient > Summary Administration
GRS5	-0.247677	-0.680329	0.185255	0.262003	373610/137(373747)	Operative procedures - OPCS4: A02.2 Excision of lesion of tissue of temporal lobe of brain	Health-related outcomes > Hospital inpatient > Summary Operations
GRS5	-0.298786	-0.821277	0.223198	0.262134	373652/95(373747)	Operative procedures - OPCS4: Q08.8 Other specified vaginal excision of uterus	Health-related outcomes > Hospital inpatient > Summary Operations
GRS5	0.461351	-0.344475	1.26855	0.262175	373707/40(373747)	Operative procedures - OPCS4: E02.9 Unspecified plastic operations on nose	Health-related outcomes > Hospital inpatient > Summary Operations
GRS5	0.470568	-0.351701	1.29371	0.262253	373709/38(373747)	Operative procedures - OPCS4: G28.9 Unspecified partial excision of stomach	Health-related outcomes > Hospital inpatient > Summary Operations
GRS5	-0.308444	-0.847596	0.231036	0.262308	373659/88(373747)	Operative procedures - secondary OPCS4: Z90.1 Buttock NEC	Health-related outcomes > Hospital inpatient > Summary Operations
GRS5	-0.308444	-0.847596	0.231036	0.262308	373659/88(373747)	Operative procedures - OPCS4: Z90.1 Buttock NEC	Health-related outcomes > Hospital inpatient > Summary Operations
GRS5	0.57412	-0.427219	1.58121	0.262377	373721/26(373747)	Operative procedures - OPCS3: 491 Ligature of haemorrhoids	Health-related outcomes > Hospital inpatient > Summary Operations
GRS5	-0.237604	-0.653055	0.178127	0.262469	373599/148(373747)	Operative procedures - secondary OPCS4: W83.5 Endoscopic articular thermal chondroplasty	Health-related outcomes > Hospital inpatient > Summary Operations
GRS5	-0.129207	-0.355185	0.0968081	0.262474	373244/503(373747)	Operative procedures - secondary OPCS4: C79.3 Injection of vitreous substitute into vitreous body NEC	Health-related outcomes > Hospital inpatient > Summary Operations
GRS5	0.593026	-0.445001	1.63013	0.262597	373723/24(373747)	Operative procedures - secondary OPCS4: E37.9 Unspecified diagnostic microendoscopic examination of larynx	Health-related outcomes > Hospital inpatient > Summary Operations
GRS5	-0.164433	-0.452058	0.123344	0.262624	373437/310(373747)	Operative procedures - secondary OPCS4: Z37.8 Specified lateral branch of abdominal aorta NEC	Health-related outcomes > Hospital inpatient > Summary Operations
GRS5	-0.164433	-0.452058	0.123344	0.262624	373437/310(373747)	Operative procedures - OPCS4: Z37.8 Specified lateral branch of abdominal aorta NEC	Health-related outcomes > Hospital inpatient > Summary Operations
GRS5	0.240874	-0.180417	0.662525	0.262645	373603/144(373747)	Operative procedures - OPCS4: W81.7 Insertion of therapeutic spacer into joint	Health-related outcomes > Hospital inpatient > Summary Operations
GRS5	0.431714	-0.323186	1.18775	0.262679	373702/45(373747)	Operative procedures - secondary OPCS4: Y63.1 Harvest of flap of latissimus dorsi muscle NEC	Health-related outcomes > Hospital inpatient > Summary Operations
GRS5	0.431714	-0.323186	1.18775	0.262679	373702/45(373747)	Operative procedures - OPCS4: Y63.1 Harvest of flap of latissimus dorsi muscle NEC	Health-related outcomes > Hospital inpatient > Summary Operations
GRS5	0.33496	-0.251035	0.921266	0.262683	373672/75(373747)	Operative procedures - main OPCS4: M64.2 Implantation of artificial urinary sphincter into outlet of male bladder	Health-related outcomes > Hospital inpatient > Summary Operations
GRS5	0.33496	-0.251035	0.921266	0.262683	373672/75(373747)	Operative procedures - OPCS4: M64.2 Implantation of artificial urinary sphincter into outlet of male bladder	Health-related outcomes > Hospital inpatient > Summary Operations
GRS5	0.276604	-0.207276	0.760813	0.262702	373638/109(373747)	Operative procedures - main OPCS4: X40.4 Haemofiltration	Health-related outcomes > Hospital inpatient > Summary Operations
GRS5	-0.101281	-0.278508	0.0759824	0.262726	372922/825(373747)	Operative procedures - OPCS4: Q07.5 Subtotal abdominal hysterectomy	Health-related outcomes > Hospital inpatient > Summary Operations
GRS5	0.494153	-0.370405	1.35917	0.262744	373713/34(373747)	Operative procedures - OPCS4: U21.5 Contrast fluoroscopy NEC	Health-related outcomes > Hospital inpatient > Summary Operations
GRS5	0.379611	-0.284055	1.04498	0.262813	373689/58(373747)	Operative procedures - main OPCS4: E07.3 Septorhinoplasty NEC	Health-related outcomes > Hospital inpatient > Summary Operations
GRS5	-0.511359	-1.4065	0.383765	0.262841	373715/32(373747)	Operative procedures - main OPCS4: C45.7 Debridement of lesion of cornea	Health-related outcomes > Hospital inpatient > Summary Operations
GRS5	0.107858	-0.0809398	0.296696	0.262883	373025/722(373747)	Operative procedures - OPCS4: S15.1 Biopsy of lesion of skin of head or neck NEC	Health-related outcomes > Hospital inpatient > Summary Operations
GRS5	-0.187977	-0.517106	0.141313	0.263079	373511/236(373747)	Date G11 first reported (hereditary ataxia)	Health-related outcomes > First occurrences > Nervous system disorders
GRS5	0.0936438	-0.0703489	0.257678	0.263116	372791/956(373747)	Date H47 first reported (other disorders of optic [2nd] nerve and visual pathways)	Health-related outcomes > First occurrences > Eye and adnexa disorders
GRS5	0.222408	-0.167111	0.61214	0.263222	373578/169(373747)	Operative procedures - OPCS4: W08.4 Excision of fragment of bone	Health-related outcomes > Hospital inpatient > Summary Operations
GRS5	0.366758	-0.275156	1.01007	0.263293	373685/62(373747)	Operative procedures - main OPCS4: W15.9 Unspecified division of bone of foot	Health-related outcomes > Hospital inpatient > Summary Operations
GRS5	0.3531	-0.265248	0.972258	0.263338	373680/67(373747)	Operative procedures - secondary OPCS4: Y32.3 Re-exploration of organ and packing of organ NOC	Health-related outcomes > Hospital inpatient > Summary Operations
GRS5	0.3531	-0.265248	0.972258	0.263338	373680/67(373747)	Operative procedures - OPCS4: Y32.3 Re-exploration of organ and packing of organ NOC	Health-related outcomes > Hospital inpatient > Summary Operations
GRS5	-0.353037	-0.971378	0.265927	0.263365	373680/67(373747)	Operative procedures - main OPCS4: M76.1 Endoscopic extirpation of lesion of urethra	Health-related outcomes > Hospital inpatient > Summary Operations
GRS5	0.0841552	-0.0633232	0.231664	0.263434	372560/1187(373747)	"Date F05 first reported (delirium, not induced by alcohol and other psychoactive substances)"	Health-related outcomes > First occurrences > Mental and behavioural disorders
GRS5	0.311316	-0.23428	0.857393	0.263626	373661/86(373747)	Operative procedures - OPCS4: M28.1 Endoscopic laser fragmentation of calculus of ureter NEC	Health-related outcomes > Hospital inpatient > Summary Operations
GRS5	-0.200408	-0.55171	0.151099	0.263656	373539/208(373747)	Operative procedures - main OPCS4: W09.1 Excision of lesion of bone NEC	Health-related outcomes > Hospital inpatient > Summary Operations
GRS5	-0.548171	-1.50939	0.413397	0.263693	373719/28(373747)	Operative procedures - OPCS4: W84.2 Endoscopic reattachment of intra-articular ligament	Health-related outcomes > Hospital inpatient > Summary Operations
GRS5	-0.0736301	-0.202752	0.0555155	0.263758	372205/1542(373747)	"Date F52 first reported (sexual dysfunction, not caused by organic disorder or disease)"	Health-related outcomes > First occurrences > Mental and behavioural disorders
GRS5	-0.15944	-0.439019	0.120249	0.263773	373419/328(373747)	Operative procedures - secondary OPCS4: B31.1 Reduction mammoplasty	Health-related outcomes > Hospital inpatient > Summary Operations
GRS5	-0.0552168	-0.152067	0.0416498	0.263842	370979/2768(373747)	Date L73 first reported (other follicular disorders)	Health-related outcomes > First occurrences > Skin and subcutaneous tissue disorders
GRS5	0.266808	-0.200943	0.735119	0.263854	373630/117(373747)	Operative procedures - OPCS4: T97.2 Repair of recurrent umbilical hernia using insert of prosthetic material	Health-related outcomes > Hospital inpatient > Summary Operations
GRS5	0.0461094	-0.0347852	0.127021	0.263967	369649/4098(373747)	Date J20 first reported (acute bronchitis)	Health-related outcomes > First occurrences > Respiratory system disorders
GRS5	0.390238	-0.294108	1.07565	0.264095	373692/55(373747)	Operative procedures - secondary OPCS4: Z44.9 Vagina NEC	Health-related outcomes > Hospital inpatient > Summary Operations
GRS5	0.390238	-0.294108	1.07565	0.264095	373692/55(373747)	Operative procedures - OPCS4: Z44.9 Vagina NEC	Health-related outcomes > Hospital inpatient > Summary Operations
GRS5	-0.586762	-1.61472	0.444796	0.264126	373723/24(373747)	Operative procedures - main OPCS4: M65.8 Other specified endoscopic resection of outlet of male bladder	Health-related outcomes > Hospital inpatient > Summary Operations
GRS5	-0.486633	-1.34022	0.368622	0.26421	373712/35(373747)	Operative procedures - secondary OPCS4: T48.8 Other specified other operations on peritoneum	Health-related outcomes > Hospital inpatient > Summary Operations
GRS5	-0.320739	-0.883672	0.242494	0.264233	373666/81(373747)	Operative procedures - secondary OPCS4: Y46.6 Infratentorial open approach to contents of cranium	Health-related outcomes > Hospital inpatient > Summary Operations
GRS5	-0.320739	-0.883672	0.242494	0.264233	373666/81(373747)	Operative procedures - OPCS4: Y46.6 Infratentorial open approach to contents of cranium	Health-related outcomes > Hospital inpatient > Summary Operations
GRS5	-0.0403401	-0.111167	0.0304943	0.264312	368541/5206(373747)	Date E05 first reported (thyrotoxicosis [hyperthyroidism])	Health-related outcomes > First occurrences > Endocrine, nutritional and metabolic diseases
GRS5	-0.24321	-0.67017	0.184035	0.264381	373606/141(373747)	Operative procedures - OPCS4: B31.8 Other specified other plastic operations on breast	Health-related outcomes > Hospital inpatient > Summary Operations
GRS5	0.063935	-0.0483749	0.176253	0.264534	371620/2127(373747)	Operative procedures - OPCS4: Q35.2 Endoscopic bilateral clipping of fallopian tubes	Health-related outcomes > Hospital inpatient > Summary Operations
GRS5	0.312393	-0.236217	0.861464	0.264592	373662/85(373747)	Operative procedures - OPCS4: K57.6 Percutaneous transluminal ablation of ventricular wall	Health-related outcomes > Hospital inpatient > Summary Operations
GRS5	0.494821	-0.373922	1.36475	0.264601	373713/34(373747)	Operative procedures - OPCS4: F48.8 Other specified other operations on salivary gland	Health-related outcomes > Hospital inpatient > Summary Operations
GRS5	0.502051	-0.379873	1.38495	0.264737	373714/33(373747)	Operative procedures - secondary OPCS4: H41.8 Other specified other operations on rectum through anus	Health-related outcomes > Hospital inpatient > Summary Operations
GRS5	-0.133049	-0.366842	0.100848	0.264785	373277/470(373747)	Operative procedures - secondary OPCS4: Q17.1 Endoscopic resection of lesion of uterus	Health-related outcomes > Hospital inpatient > Summary Operations
GRS5	-0.187128	-0.515975	0.141883	0.264811	373509/238(373747)	Operative procedures - secondary OPCS4: Y94.9 Unspecified radiopharmaceutical imaging	Health-related outcomes > Hospital inpatient > Summary Operations
GRS5	-0.187128	-0.515975	0.141883	0.264811	373509/238(373747)	Operative procedures - OPCS4: Y94.9 Unspecified radiopharmaceutical imaging	Health-related outcomes > Hospital inpatient > Summary Operations
GRS5	0.274463	-0.20792	0.757424	0.265056	373637/110(373747)	Operative procedures - main OPCS4: T97.2 Repair of recurrent umbilical hernia using insert of prosthetic material	Health-related outcomes > Hospital inpatient > Summary Operations
GRS5	0.604889	-0.458016	1.66975	0.265084	373724/23(373747)	Operative procedures - main OPCS4: G47.3 Irrigation of stomach	Health-related outcomes > Hospital inpatient > Summary Operations
GRS5	0.10538	-0.0799525	0.290796	0.265191	373001/746(373747)	Operative procedures - OPCS4: S05.1 Microscopically controlled excision of lesion of skin of head or neck using fresh tissue technique	Health-related outcomes > Hospital inpatient > Summary Operations
GRS5	-0.418648	-1.15477	0.318463	0.265309	373700/47(373747)	Operative procedures - main OPCS4: M29.8 Other specified other therapeutic endoscopic operations on ureter	Health-related outcomes > Hospital inpatient > Summary Operations
GRS5	-0.0479697	-0.13238	0.0364521	0.265376	370059/3688(373747)	Date L91 first reported (hypertrophic disorders of skin)	Health-related outcomes > First occurrences > Skin and subcutaneous tissue disorders
GRS5	-0.246001	-0.678643	0.18716	0.265376	373611/136(373747)	PCT responsible for patient data: EAST RIDING OF YORKSHIRE PCT	Health-related outcomes > Hospital inpatient > Summary Administration
GRS5	-0.292161	-0.80629	0.222464	0.265595	373650/97(373747)	Operative procedures - secondary OPCS4: C11.1 Excision of lesion of canthus	Health-related outcomes > Hospital inpatient > Summary Operations
GRS5	-0.49227	-1.35843	0.375038	0.265602	373713/34(373747)	Operative procedures - secondary OPCS4: E89.3 Nebuliser therapy	Health-related outcomes > Hospital inpatient > Summary Operations
GRS5	0.598242	-0.454033	1.65293	0.26572	373724/23(373747)	Operative procedures - secondary OPCS4: Z06.9 Spinal cord NEC	Health-related outcomes > Hospital inpatient > Summary Operations
GRS5	0.598242	-0.454033	1.65293	0.26572	373724/23(373747)	Operative procedures - OPCS4: Z06.9 Spinal cord NEC	Health-related outcomes > Hospital inpatient > Summary Operations
GRS5	-0.232694	-0.642298	0.177364	0.265774	373594/153(373747)	Operative procedures - OPCS4: S05.5 Microscopically controlled excision of lesion of skin of head or neck NEC	Health-related outcomes > Hospital inpatient > Summary Operations
GRS5	0.187162	-0.142442	0.516941	0.265856	373510/237(373747)	PCT responsible for patient data: CORNWALL AND ISLES OF SCILLY PCT	Health-related outcomes > Hospital inpatient > Summary Administration
GRS5	0.414844	-0.315551	1.14635	0.265952	373699/48(373747)	Operative procedures - main OPCS4: B34.3 Excision of lesion of mammary duct	Health-related outcomes > Hospital inpatient > Summary Operations
GRS5	0.414844	-0.315551	1.14635	0.265952	373699/48(373747)	Operative procedures - OPCS4: B34.3 Excision of lesion of mammary duct	Health-related outcomes > Hospital inpatient > Summary Operations
GRS5	0.171643	-0.130693	0.474153	0.26597	373466/281(373747)	Operative procedures - OPCS4: M53.1 Vaginal buttressing of urethra	Health-related outcomes > Hospital inpatient > Summary Operations
GRS5	0.0418191	-0.0318637	0.115509	0.26599	368935/4812(373747)	Operative procedures - main OPCS4: U20.1 Transthoracic echocardiography	Health-related outcomes > Hospital inpatient > Summary Operations
GRS5	-0.259084	-0.715418	0.197741	0.266065	373624/123(373747)	Operative procedures - main OPCS4: M49.5 Injection of therapeutic substance into bladder wall	Health-related outcomes > Hospital inpatient > Summary Operations
GRS5	0.297857	-0.226962	0.823093	0.266164	373654/93(373747)	Operative procedures - main OPCS4: W08.4 Excision of fragment of bone	Health-related outcomes > Hospital inpatient > Summary Operations
GRS5	0.384735	-0.292977	1.0636	0.266243	373691/56(373747)	Operative procedures - OPCS4: D20.8 Other specified other operations on middle ear	Health-related outcomes > Hospital inpatient > Summary Operations
GRS5	-0.622826	-1.72038	0.476282	0.266303	373726/21(373747)	Operative procedures - secondary OPCS4: Z25.6 Palate	Health-related outcomes > Hospital inpatient > Summary Operations
GRS5	-0.622826	-1.72038	0.476282	0.266303	373726/21(373747)	Operative procedures - OPCS4: Z25.6 Palate	Health-related outcomes > Hospital inpatient > Summary Operations
GRS5	0.0415525	-0.0317122	0.114829	0.266344	368838/4909(373747)	Operative procedures - OPCS4: Q08.9 Unspecified vaginal excision of uterus	Health-related outcomes > Hospital inpatient > Summary Operations
GRS5	-0.639217	-1.76528	0.489254	0.266423	373727/20(373747)	Operative procedures - main OPCS4: K02.1 Allotransplantation of heart NEC	Health-related outcomes > Hospital inpatient > Summary Operations
GRS5	-0.639217	-1.76528	0.489254	0.266423	373727/20(373747)	Operative procedures - OPCS4: K02.1 Allotransplantation of heart NEC	Health-related outcomes > Hospital inpatient > Summary Operations
GRS5	-0.576604	-1.59397	0.440426	0.266425	373722/25(373747)	Operative procedures - main OPCS4: W84.2 Endoscopic reattachment of intra-articular ligament	Health-related outcomes > Hospital inpatient > Summary Operations
GRS5	0.544103	-0.414923	1.50425	0.266442	373719/28(373747)	Operative procedures - OPCS4: H02.3 Prophylactic appendicectomy NEC	Health-related outcomes > Hospital inpatient > Summary Operations
GRS5	0.205308	-0.156742	0.567525	0.266483	373551/196(373747)	Operative procedures - main OPCS4: U37.2 Computed tomography of kidneys	Health-related outcomes > Hospital inpatient > Summary Operations
GRS5	-0.0555603	-0.1536	0.0424655	0.266629	370772/2975(373747)	PCT responsible for patient data: BATH AND NORTH EAST SOMERSET PCT	Health-related outcomes > Hospital inpatient > Summary Administration
GRS5	-0.339012	-0.937025	0.259457	0.266684	373675/72(373747)	Operative procedures - secondary OPCS4: U11.1 Ultrasound of carotid artery	Health-related outcomes > Hospital inpatient > Summary Operations
GRS5	-0.41084	-1.13563	0.314509	0.266726	373698/49(373747)	Operative procedures - main OPCS4: L87.5 Local excision of varicose vein of leg	Health-related outcomes > Hospital inpatient > Summary Operations
GRS5	-0.258622	-0.714889	0.197996	0.266763	373623/124(373747)	Operative procedures - secondary OPCS4: Z96.6 Uterine artery	Health-related outcomes > Hospital inpatient > Summary Operations
GRS5	-0.258622	-0.714889	0.197996	0.266763	373623/124(373747)	Operative procedures - OPCS4: Z96.6 Uterine artery	Health-related outcomes > Hospital inpatient > Summary Operations
GRS5	-0.186275	-0.515075	0.142682	0.266945	373510/237(373747)	Operative procedures - main OPCS4: U21.6 Ultrasound scan NEC	Health-related outcomes > Hospital inpatient > Summary Operations
GRS5	0.387025	-0.296025	1.07067	0.26696	373692/55(373747)	Operative procedures - OPCS4: X32.3 Exchange of plasma (2-9)	Health-related outcomes > Hospital inpatient > Summary Operations
GRS5	-0.491102	-1.35748	0.376749	0.266973	373713/34(373747)	Histology of cancer tumour: Hemangioblastoma	Health-related outcomes > Cancer register
GRS5	0.545167	-0.417212	1.50768	0.267018	373719/28(373747)	Operative procedures - main OPCS4: L83.2 Subfascial ligation of perforating vein of leg	Health-related outcomes > Hospital inpatient > Summary Operations
GRS5	0.563527	-0.430537	1.56017	0.267129	373721/26(373747)	Operative procedures - OPCS4: A54.8 Other specified therapeutic spinal puncture	Health-related outcomes > Hospital inpatient > Summary Operations
GRS5	-0.142687	-0.394655	0.109401	0.267151	373343/404(373747)	Operative procedures - secondary OPCS4: S60.4 Refashioning of scar NEC	Health-related outcomes > Hospital inpatient > Summary Operations
GRS5	0.505496	-0.387553	1.39915	0.267385	373715/32(373747)	Operative procedures - secondary OPCS4: X29.1 Continuous subcutaneous infusion of insulin	Health-related outcomes > Hospital inpatient > Summary Operations
GRS5	0.640315	-0.489744	1.77426	0.267415	358271/20(358291)	Treatment speciality of consultant (recoded): General pathology	Health-related outcomes > Hospital inpatient > Summary Administration
GRS5	-0.290824	-0.80463	0.223551	0.26752	373650/97(373747)	Operative procedures - secondary OPCS4: W23.2 Secondary open reduction of fracture of bone and extramedullary fixation HFQ	Health-related outcomes > Hospital inpatient > Summary Operations
GRS5	0.340221	-0.260987	0.941959	0.267583	373676/71(373747)	Operative procedures - OPCS4: V47.2 Biopsy of thoracic vertebra	Health-related outcomes > Hospital inpatient > Summary Operations
GRS5	0.244951	-0.188014	0.678136	0.267608	373610/137(373747)	Operative procedures - main OPCS4: W56.2 Primary interposition arthroplasty of joint NEC	Health-related outcomes > Hospital inpatient > Summary Operations
GRS5	0.568649	-0.436588	1.5757	0.267614	373721/26(373747)	Operative procedures - OPCS3: 826 Other operations on joint capsule	Health-related outcomes > Hospital inpatient > Summary Operations
GRS5	-0.110588	-0.306101	0.0849764	0.267655	373074/673(373747)	Operative procedures - secondary OPCS4: T62.2 Excision of bursa NEC	Health-related outcomes > Hospital inpatient > Summary Operations
GRS5	0.110347	-0.0848188	0.305556	0.267836	373073/674(373747)	Operative procedures - OPCS4: K62.1 Percutaneous transluminal ablation of pulmonary vein to left atrium conducting system	Health-related outcomes > Hospital inpatient > Summary Operations
GRS5	-0.212044	-0.587024	0.163133	0.267847	373565/182(373747)	Operative procedures - main OPCS4: A57.3 Radiofrequency controlled thermal destruction of spinal nerve root	Health-related outcomes > Hospital inpatient > Summary Operations
GRS5	-0.523162	-1.44863	0.402648	0.267902	373717/30(373747)	Operative procedures - secondary OPCS4: V05.8 Other specified other operations on cranium	Health-related outcomes > Hospital inpatient > Summary Operations
GRS5	-0.211289	-0.585013	0.162642	0.267952	373564/183(373747)	Operative procedures - secondary OPCS4: Z69.2 Tuberosity of humerus	Health-related outcomes > Hospital inpatient > Summary Operations
GRS5	-0.211289	-0.585013	0.162642	0.267952	373564/183(373747)	Operative procedures - OPCS4: Z69.2 Tuberosity of humerus	Health-related outcomes > Hospital inpatient > Summary Operations
GRS5	0.199928	-0.15367	0.553805	0.267964	373542/205(373747)	Operative procedures - secondary OPCS4: Y26.8 Other specified other repair of organ NOC	Health-related outcomes > Hospital inpatient > Summary Operations
GRS5	0.199928	-0.15367	0.553805	0.267964	373542/205(373747)	Operative procedures - OPCS4: Y26.8 Other specified other repair of organ NOC	Health-related outcomes > Hospital inpatient > Summary Operations
GRS5	0.431501	-0.331366	1.19577	0.267989	373703/44(373747)	Operative procedures - OPCS4: N11.9 Unspecified operations on hydrocele sac	Health-related outcomes > Hospital inpatient > Summary Operations
GRS5	0.640949	-0.4933	1.77566	0.268182	373727/20(373747)	Operative procedures - OPCS4: T77.9 Unspecified excision of muscle	Health-related outcomes > Hospital inpatient > Summary Operations
GRS5	0.409521	-0.315218	1.13558	0.268456	373698/49(373747)	Operative procedures - main OPCS4: W25.9 Unspecified closed reduction of fracture of bone and external fixation	Health-related outcomes > Hospital inpatient > Summary Operations
GRS5	0.572775	-0.440377	1.58963	0.26863	373722/25(373747)	Operative procedures - secondary OPCS4: F22.2 Partial glossectomy	Health-related outcomes > Hospital inpatient > Summary Operations
GRS5	-0.208654	-0.578468	0.161292	0.268882	373560/187(373747)	Operative procedures - secondary OPCS4: C54.4 Buckling of sclera and local or encircling explant HFQ	Health-related outcomes > Hospital inpatient > Summary Operations
GRS5	0.584588	-0.450665	1.62223	0.268907	373723/24(373747)	Operative procedures - main OPCS4: F56.2 Manipulative removal of calculus from submandibular duct	Health-related outcomes > Hospital inpatient > Summary Operations
GRS5	0.0925002	-0.0714827	0.256531	0.268971	372790/957(373747)	Operative procedures - secondary OPCS4: W83.3 Endoscopic shaving of articular cartilage	Health-related outcomes > Hospital inpatient > Summary Operations
GRS5	0.30671	-0.237073	0.850606	0.268991	373660/87(373747)	Operative procedures - main OPCS4: K45.4 Anastomosis of mammary artery to coronary artery NEC	Health-related outcomes > Hospital inpatient > Summary Operations
GRS5	-0.579739	-1.60708	0.449194	0.269042	373723/24(373747)	Operative procedures - main OPCS4: C18.5 Tarsomullerectomy	Health-related outcomes > Hospital inpatient > Summary Operations
GRS5	-0.0549367	-0.152384	0.0424862	0.269104	370610/3137(373747)	PCT responsible for patient data: CENTRAL AND EASTERN CHESHIRE PCT	Health-related outcomes > Hospital inpatient > Summary Administration
GRS5	0.0679718	-0.0525698	0.188538	0.269117	371972/1775(373747)	Operative procedures - OPCS4: A73.5 Injection of therapeutic substance around peripheral nerve	Health-related outcomes > Hospital inpatient > Summary Operations
GRS5	-0.222779	-0.617867	0.172492	0.269189	373583/164(373747)	Operative procedures - secondary OPCS4: C29.2 Enlargement of lacrimal punctum	Health-related outcomes > Hospital inpatient > Summary Operations
GRS5	0.368395	-0.28425	1.0231	0.269239	373686/61(373747)	Operative procedures - secondary OPCS3: 820 Excision of internal structure of knee	Health-related outcomes > Hospital inpatient > Summary Operations
GRS5	-0.131524	-0.364906	0.101902	0.269393	373277/470(373747)	Operative procedures - secondary OPCS4: F12.2 Root canal therapy to tooth	Health-related outcomes > Hospital inpatient > Summary Operations
GRS5	-0.469011	-1.30082	0.363878	0.269398	373710/37(373747)	Operative procedures - OPCS4: S42.8 Other specified suture of skin of other site	Health-related outcomes > Hospital inpatient > Summary Operations
GRS5	0.120054	-0.0929848	0.333178	0.269467	365729/566(366295)	Destinations on discharge from hospital (recoded): Hospice: Non-NHS	Health-related outcomes > Hospital inpatient > Summary Administration
GRS5	-0.486941	-1.35095	0.378117	0.26961	373713/34(373747)	Operative procedures - secondary OPCS4: T30.3 Reopening of abdomen NEC	Health-related outcomes > Hospital inpatient > Summary Operations
GRS5	0.53908	-0.417797	1.49683	0.26965	373719/28(373747)	Operative procedures - main OPCS4: T96.3 Debridement of soft tissue NEC	Health-related outcomes > Hospital inpatient > Summary Operations
GRS5	0.404854	-0.313608	1.12443	0.269652	373697/50(373747)	Operative procedures - secondary OPCS4: Z94.8 Specified laterality NEC	Health-related outcomes > Hospital inpatient > Summary Operations
GRS5	0.404854	-0.313608	1.12443	0.269652	373697/50(373747)	Operative procedures - OPCS4: Z94.8 Specified laterality NEC	Health-related outcomes > Hospital inpatient > Summary Operations
GRS5	-0.217244	-0.602919	0.168682	0.269735	373575/172(373747)	Operative procedures - OPCS4: E04.8 Other specified operations on turbinate of nose	Health-related outcomes > Hospital inpatient > Summary Operations
GRS5	0.263567	-0.204377	0.731843	0.269782	373630/117(373747)	Operative procedures - OPCS4: W23.6 Secondary open reduction of fracture of bone and internal fixation HFQ	Health-related outcomes > Hospital inpatient > Summary Operations
GRS5	-0.318	-0.882911	0.247327	0.270065	373667/80(373747)	Operative procedures - main OPCS4: W03.1 Excision of heads of multiple lesser metatarsals	Health-related outcomes > Hospital inpatient > Summary Operations
GRS5	-0.197937	-0.549668	0.153925	0.270119	373540/207(373747)	Operative procedures - main OPCS4: W77.1 Repair of capsule of joint for stabilisation of joint NEC	Health-related outcomes > Hospital inpatient > Summary Operations
GRS5	0.32939	-0.255725	0.915343	0.270206	373672/75(373747)	Operative procedures - secondary OPCS4: L70.3 Ligation of artery NEC	Health-related outcomes > Hospital inpatient > Summary Operations
GRS5	0.231269	-0.1797	0.642614	0.270261	373595/152(373747)	Operative procedures - OPCS4: G23.3 Repair of oesophageal hiatus using abdominal approach	Health-related outcomes > Hospital inpatient > Summary Operations
GRS5	0.121452	-0.094436	0.337442	0.270303	373196/551(373747)	Operative procedures - main OPCS4: B08.3 Hemithyroidectomy	Health-related outcomes > Hospital inpatient > Summary Operations
GRS5	0.0451197	-0.035183	0.125435	0.270817	369716/4031(373747)	Date N23 first reported (unspecified renal colic)	Health-related outcomes > First occurrences > Genitourinary system disorders
GRS5	-0.61541	-1.70988	0.481572	0.270971	373726/21(373747)	Operative procedures - secondary OPCS4: N30.2 Freeing of adhesions of prepuce	Health-related outcomes > Hospital inpatient > Summary Operations
GRS5	0.0494993	-0.03863	0.137644	0.271002	363175/3335(366510)	Destinations on discharge from hospital (recoded): Temporary place of residence	Health-related outcomes > Hospital inpatient > Summary Administration
GRS5	0.0629717	-0.0491913	0.175154	0.271204	371696/2051(373747)	Operative procedures - OPCS4: H01.2 Emergency excision of abnormal appendix NEC	Health-related outcomes > Hospital inpatient > Summary Operations
GRS5	0.141557	-0.110614	0.393845	0.271338	373344/403(373747)	Operative procedures - secondary OPCS4: Z55.1 Flexor muscle of forearm	Health-related outcomes > Hospital inpatient > Summary Operations
GRS5	0.141557	-0.110614	0.393845	0.271338	373344/403(373747)	Operative procedures - OPCS4: Z55.1 Flexor muscle of forearm	Health-related outcomes > Hospital inpatient > Summary Operations
GRS5	0.144887	-0.113239	0.403123	0.271371	373362/385(373747)	Operative procedures - secondary OPCS4: O12.1 Superficial temporal artery	Health-related outcomes > Hospital inpatient > Summary Operations
GRS5	0.144887	-0.113239	0.403123	0.271371	373362/385(373747)	Operative procedures - OPCS4: O12.1 Superficial temporal artery	Health-related outcomes > Hospital inpatient > Summary Operations
GRS5	0.219948	-0.171908	0.612011	0.271403	373580/167(373747)	Operative procedures - main OPCS4: F34.9 Unspecified excision of tonsil	Health-related outcomes > Hospital inpatient > Summary Operations
GRS5	0.0543664	-0.0425198	0.151271	0.271459	370997/2750(373747)	Operative procedures - OPCS4: W87.9 Unspecified diagnostic endoscopic examination of knee joint	Health-related outcomes > Hospital inpatient > Summary Operations
GRS5	-0.223527	-0.622047	0.174826	0.271496	373585/162(373747)	Operative procedures - secondary OPCS4: T91.2 Scanning of sentinel lymph node	Health-related outcomes > Hospital inpatient > Summary Operations
GRS5	-0.555102	-1.54369	0.435493	0.27154	373721/26(373747)	Operative procedures - secondary OPCS4: X08.4 Amputation of finger NEC	Health-related outcomes > Hospital inpatient > Summary Operations
GRS5	0.342201	-0.267686	0.952859	0.271741	373678/69(373747)	Operative procedures - OPCS4: F16.4 Scaling of tooth	Health-related outcomes > Hospital inpatient > Summary Operations
GRS5	-0.120064	-0.334209	0.0941285	0.271867	373187/560(373747)	Operative procedures - OPCS4: H41.2 Peranal excision of lesion of rectum	Health-related outcomes > Hospital inpatient > Summary Operations
GRS5	0.140752	-0.110334	0.391922	0.271973	373341/406(373747)	Operative procedures - secondary OPCS4: G21.8 Other specified other operations on oesophagus	Health-related outcomes > Hospital inpatient > Summary Operations
GRS5	-0.398577	-1.10969	0.313236	0.272195	373697/50(373747)	Operative procedures - OPCS4: S43.3 Removal of suture from skin of head or neck	Health-related outcomes > Hospital inpatient > Summary Operations
GRS5	0.0365781	-0.0287126	0.101876	0.272196	366084/6145(372229)	Main speciality of consultant (recoded): Rheumatology	Health-related outcomes > Hospital inpatient > Summary Administration
GRS5	-0.100245	-0.27926	0.0787983	0.272439	372945/802(373747)	Operative procedures - OPCS4: K51.8 Other specified diagnostic transluminal operations on coronary artery	Health-related outcomes > Hospital inpatient > Summary Operations
GRS5	0.538294	-0.42195	1.50113	0.272498	373719/28(373747)	Operative procedures - main OPCS4: C51.8 Other specified other operations on cornea	Health-related outcomes > Hospital inpatient > Summary Operations
GRS5	0.468149	-0.367749	1.3053	0.272532	373710/37(373747)	Operative procedures - main OPCS4: H30.2 Intubation of colon for pressure manometry	Health-related outcomes > Hospital inpatient > Summary Operations
GRS5	0.179686	-0.141268	0.500756	0.2726	373498/249(373747)	Operative procedures - secondary OPCS4: Z38.6 Popliteal artery	Health-related outcomes > Hospital inpatient > Summary Operations
GRS5	0.179686	-0.141268	0.500756	0.2726	373498/249(373747)	Operative procedures - OPCS4: Z38.6 Popliteal artery	Health-related outcomes > Hospital inpatient > Summary Operations
GRS5	0.357039	-0.281131	0.995448	0.272916	373684/63(373747)	Operative procedures - secondary OPCS4: W09.3 Curettage of lesion of bone NEC	Health-related outcomes > Hospital inpatient > Summary Operations
GRS5	0.331757	-0.261227	0.925083	0.272978	373674/73(373747)	Operative procedures - main OPCS4: P20.3 Cauterisation of lesion of vagina	Health-related outcomes > Hospital inpatient > Summary Operations
GRS5	-0.635667	-1.77186	0.502386	0.273128	373727/20(373747)	Operative procedures - secondary OPCS4: H33.4 Anterior resection of rectum and anastomosis NEC	Health-related outcomes > Hospital inpatient > Summary Operations
GRS5	-0.588347	-1.63956	0.465791	0.273267	373724/23(373747)	Operative procedures - secondary OPCS4: U08.3 Plain x-ray of abdomen	Health-related outcomes > Hospital inpatient > Summary Operations
GRS5	0.503452	-0.396948	1.40488	0.27331	373715/32(373747)	Operative procedures - OPCS4: L18.4 Emergency replacement of aneurysmal segment of infrarenal abdominal aorta by anastomosis of aorta to aorta	Health-related outcomes > Hospital inpatient > Summary Operations
GRS5	-0.172947	-0.482372	0.136632	0.273423	373480/267(373747)	Operative procedures - main OPCS4: W83.8 Other specified therapeutic endoscopic operations on other articular cartilage	Health-related outcomes > Hospital inpatient > Summary Operations
GRS5	-0.462361	-1.28882	0.366572	0.273501	373709/38(373747)	Operative procedures - main OPCS4: R14.1 Forewater rupture of amniotic membrane	Health-related outcomes > Hospital inpatient > Summary Operations
GRS5	-0.41579	-1.15959	0.329211	0.27361	373701/46(373747)	Operative procedures - OPCS4: U30.8 Other specified autonomic cardiovascular testing	Health-related outcomes > Hospital inpatient > Summary Operations
GRS5	0.593474	-0.467711	1.65803	0.273615	373724/23(373747)	Operative procedures - main OPCS4: N06.8 Other specified other excision of testis	Health-related outcomes > Hospital inpatient > Summary Operations
GRS5	0.593474	-0.467711	1.65803	0.273615	373724/23(373747)	Operative procedures - OPCS4: N06.8 Other specified other excision of testis	Health-related outcomes > Hospital inpatient > Summary Operations
GRS5	-0.360905	-1.00736	0.284972	0.273621	373686/61(373747)	Operative procedures - main OPCS4: K63.8 Other specified contrast radiology of heart	Health-related outcomes > Hospital inpatient > Summary Operations
GRS5	0.0737182	-0.0582918	0.205756	0.273784	372271/1476(373747)	Operative procedures - OPCS4: M14.1 Extracorporeal shock wave lithotripsy of calculus of kidney	Health-related outcomes > Hospital inpatient > Summary Operations
GRS5	-0.217573	-0.607328	0.17234	0.274004	373577/170(373747)	Operative procedures - OPCS4: Q12.3 Removal of displaced intrauterine contraceptive device NEC	Health-related outcomes > Hospital inpatient > Summary Operations
GRS5	-0.374405	-1.04495	0.29693	0.274061	373690/57(373747)	Operative procedures - secondary OPCS4: L86.1 Injection of sclerosing substance into varicose vein of leg NEC	Health-related outcomes > Hospital inpatient > Summary Operations
GRS5	0.290048	-0.22961	0.809999	0.274107	373652/95(373747)	Operative procedures - main OPCS4: E03.4 Closure of perforation of septum of nose NEC	Health-related outcomes > Hospital inpatient > Summary Operations
GRS5	0.40767	-0.322526	1.13885	0.274164	373699/48(373747)	Operative procedures - OPCS4: A03.8 Other specified stereotactic ablation of tissue of brain	Health-related outcomes > Hospital inpatient > Summary Operations
GRS5	0.175048	-0.138734	0.489025	0.274365	373486/261(373747)	Operative procedures - OPCS4: G69.9 Unspecified excision of ileum	Health-related outcomes > Hospital inpatient > Summary Operations
GRS5	0.153739	-0.121911	0.429538	0.274458	373409/338(373747)	Operative procedures - OPCS4: W40.3 Revision of total prosthetic replacement of knee joint using cement	Health-related outcomes > Hospital inpatient > Summary Operations
GRS5	0.113362	-0.089965	0.316764	0.274588	373127/620(373747)	Operative procedures - OPCS4: C22.2 Biopsy of lesion of eyelid	Health-related outcomes > Hospital inpatient > Summary Operations
GRS5	0.0303829	-0.0241345	0.0849054	0.274721	363290/8927(372217)	Main speciality of consultant (recoded): Clinical oncology/ Radiotherapy	Health-related outcomes > Hospital inpatient > Summary Administration
GRS5	0.464855	-0.370376	1.29861	0.27489	373710/37(373747)	Operative procedures - OPCS3: 735 Extirpation of other lesion of vulva	Health-related outcomes > Hospital inpatient > Summary Operations
GRS5	0.515849	-0.409494	1.44242	0.274896	373717/30(373747)	Operative procedures - secondary OPCS4: T28.2 Suture of anterior abdominal wall	Health-related outcomes > Hospital inpatient > Summary Operations
GRS5	0.350426	-0.278508	0.979888	0.275003	373682/65(373747)	Operative procedures - OPCS4: T72.4 Exploration of sheath of tendon	Health-related outcomes > Hospital inpatient > Summary Operations
GRS5	0.117033	-0.0931044	0.32724	0.275096	373166/581(373747)	Operative procedures - OPCS4: L71.4 Percutaneous transluminal cannulation of artery	Health-related outcomes > Hospital inpatient > Summary Operations
GRS5	0.14407	-0.114593	0.402908	0.275138	373364/383(373747)	Operative procedures - main OPCS4: W57.1 Primary excision arthroplasty of first metatarsophalangeal joint	Health-related outcomes > Hospital inpatient > Summary Operations
GRS5	0.53472	-0.424719	1.49639	0.275162	373719/28(373747)	Operative procedures - OPCS4: M36.2 Ileocystoplasty	Health-related outcomes > Hospital inpatient > Summary Operations
GRS5	-0.298761	-0.835143	0.238172	0.275213	373658/89(373747)	Operative procedures - main OPCS4: M49.3 Removal of suprapubic tube from bladder	Health-related outcomes > Hospital inpatient > Summary Operations
GRS5	0.63128	-0.502358	1.76529	0.275243	373727/20(373747)	Operative procedures - main OPCS4: A33.1 Introduction of neurostimulator into cranial nerve	Health-related outcomes > Hospital inpatient > Summary Operations
GRS5	0.63128	-0.502358	1.76529	0.275243	373727/20(373747)	Operative procedures - OPCS4: A33.1 Introduction of neurostimulator into cranial nerve	Health-related outcomes > Hospital inpatient > Summary Operations
GRS5	-0.272047	-0.760493	0.216991	0.275279	373640/107(373747)	Operative procedures - main OPCS4: S53.2 Injection of therapeutic substance into skin	Health-related outcomes > Hospital inpatient > Summary Operations
GRS5	0.284291	-0.226269	0.795534	0.27543	373649/98(373747)	Operative procedures - main OPCS4: X31.8 Other specified injection of radiocontrast material	Health-related outcomes > Hospital inpatient > Summary Operations
GRS5	-0.271135	-0.758466	0.216653	0.275726	373639/108(373747)	Operative procedures - OPCS4: T22.9 Unspecified primary repair of femoral hernia	Health-related outcomes > Hospital inpatient > Summary Operations
GRS5	-0.393508	-1.10074	0.314931	0.275869	373696/51(373747)	Operative procedures - OPCS4: T48.8 Other specified other operations on peritoneum	Health-related outcomes > Hospital inpatient > Summary Operations
GRS5	0.144932	-0.115781	0.405721	0.275975	373369/378(373747)	Date G12 first reported (spinal muscular atrophy and related syndromes)	Health-related outcomes > First occurrences > Nervous system disorders
GRS5	0.14937	-0.119326	0.4182	0.276024	373392/355(373747)	Operative procedures - main OPCS4: P24.2 Sacrocolpopexy	Health-related outcomes > Hospital inpatient > Summary Operations
GRS5	-0.22342	-0.625664	0.17868	0.27622	373586/161(373747)	Date O92 first reported (other disorders of breast and lactation associated with childbirth)	Health-related outcomes > First occurrences > Pregnancy, childbirth and the puerperium
GRS5	0.252624	-0.202111	0.707709	0.276404	373623/124(373747)	Operative procedures - secondary OPCS4: S43.4 Removal of suture from skin NEC	Health-related outcomes > Hospital inpatient > Summary Operations
GRS5	-0.28234	-0.790825	0.226642	0.276703	373648/99(373747)	Operative procedures - OPCS4: H42.5 Excision of mucosal prolapse of rectum NEC	Health-related outcomes > Hospital inpatient > Summary Operations
GRS5	-0.195436	-0.547604	0.156785	0.276763	373540/207(373747)	Operative procedures - OPCS4: K51.2 Intravascular ultrasound of coronary artery	Health-related outcomes > Hospital inpatient > Summary Operations
GRS5	0.213811	-0.17138	0.599334	0.276827	373574/173(373747)	Date H30 first reported (chorioretinal inflammation)	Health-related outcomes > First occurrences > Eye and adnexa disorders
GRS5	0.178303	-0.14302	0.499833	0.27693	373499/248(373747)	Operative procedures - OPCS4: W21.4 Primary intra-articular fixation of intra-articular fracture of bone NEC	Health-related outcomes > Hospital inpatient > Summary Operations
GRS5	-0.468716	-1.31354	0.376605	0.276946	373711/36(373747)	Operative procedures - main OPCS4: K51.2 Intravascular ultrasound of coronary artery	Health-related outcomes > Hospital inpatient > Summary Operations
GRS5	-0.335523	-0.940283	0.269756	0.277044	373677/70(373747)	Operative procedures - secondary OPCS4: C82.8 Other specified destruction of lesion of retina	Health-related outcomes > Hospital inpatient > Summary Operations
GRS5	-0.600973	-1.68384	0.483902	0.277045	373725/22(373747)	Operative procedures - secondary OPCS4: W14.4 Rotation diaphyseal osteotomy and internal fixation HFQ	Health-related outcomes > Hospital inpatient > Summary Operations
GRS5	-0.395984	-1.10953	0.31853	0.277049	373697/50(373747)	Operative procedures - secondary OPCS4: F04.2 Reconstruction of lip using skin flap	Health-related outcomes > Hospital inpatient > Summary Operations
GRS5	0.551149	-0.442578	1.5461	0.277307	373721/26(373747)	Operative procedures - secondary OPCS4: S42.9 Unspecified suture of skin of other site	Health-related outcomes > Hospital inpatient > Summary Operations
GRS5	-0.450796	-1.2639	0.363056	0.27734	373708/39(373747)	Operative procedures - main OPCS4: M64.7 Introduction of transobturator sling	Health-related outcomes > Hospital inpatient > Summary Operations
GRS5	-0.450796	-1.2639	0.363056	0.27734	373708/39(373747)	Operative procedures - OPCS4: M64.7 Introduction of transobturator sling	Health-related outcomes > Hospital inpatient > Summary Operations
GRS5	0.598973	-0.480666	1.6818	0.277505	373725/22(373747)	Operative procedures - OPCS4: W65.1 Primary open reduction of fracture dislocation of joint and skeletal traction HFQ	Health-related outcomes > Hospital inpatient > Summary Operations
GRS5	0.267933	-0.215663	0.751579	0.277547	373637/110(373747)	Operative procedures - OPCS4: X28.1 Intermittent intravenous infusion of therapeutic substance	Health-related outcomes > Hospital inpatient > Summary Operations
GRS5	0.627844	-0.504806	1.76205	0.277568	373727/20(373747)	Type of cancer: ICD10: D41.2 Ureter	Health-related outcomes > Cancer register
GRS5	-0.162616	-0.456124	0.131047	0.277646	373449/298(373747)	Histology of cancer tumour: Meningioma, malignant	Health-related outcomes > Cancer register
GRS5	-0.560086	-1.57121	0.452069	0.27779	373722/25(373747)	Operative procedures - main OPCS4: H34.1 Open excision of lesion of rectum	Health-related outcomes > Hospital inpatient > Summary Operations
GRS5	-0.495288	-1.3892	0.399852	0.277812	373715/32(373747)	Operative procedures - secondary OPCS4: H56.4 Excision of anal fissure	Health-related outcomes > Hospital inpatient > Summary Operations
GRS5	-0.596878	-1.6736	0.48254	0.277969	373725/22(373747)	Operative procedures - secondary OPCS4: Y52.1 Approach to organ through tracheostomy	Health-related outcomes > Hospital inpatient > Summary Operations
GRS5	-0.596878	-1.6736	0.48254	0.277969	373725/22(373747)	Operative procedures - OPCS4: Y52.1 Approach to organ through tracheostomy	Health-related outcomes > Hospital inpatient > Summary Operations
GRS5	-0.150725	-0.422997	0.121687	0.278045	373402/345(373747)	Operative procedures - secondary OPCS4: X30.8 Other specified injection of therapeutic substance	Health-related outcomes > Hospital inpatient > Summary Operations
GRS5	0.241877	-0.194965	0.679284	0.278113	373612/135(373747)	Operative procedures - main OPCS4: L94.8 Other specified therapeutic transluminal operations on vein	Health-related outcomes > Hospital inpatient > Summary Operations
GRS5	0.16617	-0.1342	0.46669	0.278351	373463/284(373747)	Date I33 first reported (acute and subacute endocarditis)	Health-related outcomes > First occurrences > Circulatory system disorders
GRS5	0.506939	-0.408802	1.42465	0.278361	373716/31(373747)	Operative procedures - main OPCS4: E02.9 Unspecified plastic operations on nose	Health-related outcomes > Hospital inpatient > Summary Operations
GRS5	0.442259	-0.357407	1.24208	0.278417	373707/40(373747)	Operative procedures - secondary OPCS4: K57.5 Percutaneous transluminal ablation of atrial wall NEC	Health-related outcomes > Hospital inpatient > Summary Operations
GRS5	0.253717	-0.204895	0.7128	0.27846	373625/122(373747)	Operative procedures - main OPCS4: S52.3 Insertion of therapeutic substance into subcutaneous tissue NEC	Health-related outcomes > Hospital inpatient > Summary Operations
GRS5	0.381212	-0.30768	1.07124	0.278491	373693/54(373747)	Operative procedures - OPCS4: W40.4 Revision of one component of total prosthetic replacement of knee joint using cement	Health-related outcomes > Hospital inpatient > Summary Operations
GRS5	0.392057	-0.316734	1.10166	0.278554	373696/51(373747)	Operative procedures - secondary OPCS4: E15.2 Puncture of sphenoid sinus	Health-related outcomes > Hospital inpatient > Summary Operations
GRS5	0.540505	-0.436293	1.5193	0.278599	373720/27(373747)	Operative procedures - OPCS4: L97.5 Operations on vein NEC	Health-related outcomes > Hospital inpatient > Summary Operations
GRS5	0.105684	-0.0855074	0.296936	0.2787	373044/703(373747)	Operative procedures - OPCS4: M38.2 Cystostomy and insertion of suprapubic tube into bladder	Health-related outcomes > Hospital inpatient > Summary Operations
GRS5	0.47402	-0.382659	1.33289	0.278732	373712/35(373747)	Operative procedures - secondary OPCS4: Y64.2 Harvest of flap of gracilis muscle	Health-related outcomes > Hospital inpatient > Summary Operations
GRS5	0.47402	-0.382659	1.33289	0.278732	373712/35(373747)	Operative procedures - OPCS4: Y64.2 Harvest of flap of gracilis muscle	Health-related outcomes > Hospital inpatient > Summary Operations
GRS5	-0.415616	-1.16906	0.335243	0.27874	373701/46(373747)	Operative procedures - secondary OPCS4: M71.2 Implantation of radioactive substance into prostate	Health-related outcomes > Hospital inpatient > Summary Operations
GRS5	0.57241	-0.46316	1.60991	0.279026	373723/24(373747)	Operative procedures - secondary OPCS4: E08.2 Extirpation of lesion of internal nose NEC	Health-related outcomes > Hospital inpatient > Summary Operations
GRS5	-0.269386	-0.757205	0.218504	0.279104	373639/108(373747)	Operative procedures - OPCS4: U09.2 Ultrasound of pelvis	Health-related outcomes > Hospital inpatient > Summary Operations
GRS5	0.0496186	-0.0402371	0.139488	0.279153	370545/3202(373747)	Operative procedures - main OPCS4: X29.8 Other specified continuous Infusion of therapeutic substance	Health-related outcomes > Hospital inpatient > Summary Operations
GRS5	-0.52736	-1.48124	0.428907	0.279217	373719/28(373747)	Operative procedures - OPCS4: W25.2 Closed reduction of fracture of bone and fixation using functional bracing system	Health-related outcomes > Hospital inpatient > Summary Operations
GRS5	0.0349501	-0.0283627	0.098271	0.279285	363116/9984(373100)	Methods of admission to hospital (recoded): Emergency admission: Non-injury	Health-related outcomes > Hospital inpatient > Summary Administration
GRS5	0.263033	-0.213543	0.739747	0.279427	373634/113(373747)	Operative procedures - secondary OPCS4: M16.5 Removal of nephrostomy tube	Health-related outcomes > Hospital inpatient > Summary Operations
GRS5	-0.184732	-0.519597	0.150005	0.279475	373515/232(373747)	PCT responsible for patient data: SHROPSHIRE COUNTY PCT	Health-related outcomes > Hospital inpatient > Summary Administration
GRS5	-0.0418762	-0.117785	0.0340405	0.279612	369226/4521(373747)	Operative procedures - secondary OPCS4: Z70.5 Lower end of radius NEC	Health-related outcomes > Hospital inpatient > Summary Operations
GRS5	-0.0418762	-0.117785	0.0340405	0.279612	369226/4521(373747)	Operative procedures - OPCS4: Z70.5 Lower end of radius NEC	Health-related outcomes > Hospital inpatient > Summary Operations
GRS5	0.228618	-0.1858	0.64337	0.279787	373598/149(373747)	Operative procedures - OPCS4: A81.2 Injection of therapeutic substance around sympathetic nerve	Health-related outcomes > Hospital inpatient > Summary Operations
GRS5	0.324406	-0.263553	0.913074	0.279791	373673/74(373747)	Operative procedures - OPCS4: W81.4 Incision of joint NEC	Health-related outcomes > Hospital inpatient > Summary Operations
GRS5	0.390746	-0.317543	1.09978	0.279838	373696/51(373747)	Operative procedures - OPCS4: C79.9 Unspecified operations on vitreous body	Health-related outcomes > Hospital inpatient > Summary Operations
GRS5	0.341045	-0.277224	0.959884	0.279853	373680/67(373747)	Operative procedures - main OPCS4: G42.1 Fibreoptic endoscopic submucosal resection of lesion of upper gastrointestinal tract	Health-related outcomes > Hospital inpatient > Summary Operations
GRS5	0.15331	-0.124724	0.431457	0.279905	373414/333(373747)	Operative procedures - OPCS4: E02.8 Other specified plastic operations on nose	Health-related outcomes > Hospital inpatient > Summary Operations
GRS5	0.395345	-0.321667	1.11335	0.280152	373697/50(373747)	Operative procedures - OPCS4: L93.8 Other specified other open operations on vein	Health-related outcomes > Hospital inpatient > Summary Operations
GRS5	0.472012	-0.383988	1.32967	0.28022	373712/35(373747)	Operative procedures - main OPCS4: T43.2 Diagnostic endoscopic examination of peritoneum and biopsy of lesion of intra-abdominal organ NEC	Health-related outcomes > Hospital inpatient > Summary Operations
GRS5	0.597255	-0.485533	1.6828	0.28029	373725/22(373747)	Operative procedures - OPCS4: B14.8 Other specified excision of parathyroid gland	Health-related outcomes > Hospital inpatient > Summary Operations
GRS5	0.59602	-0.485289	1.6797	0.280303	373725/22(373747)	Operative procedures - main OPCS4: C43.4 Subconjunctival injection	Health-related outcomes > Hospital inpatient > Summary Operations
GRS5	-0.395774	-1.11441	0.322738	0.28032	373697/50(373747)	Type of cancer: ICD10: C67.2 Lateral wall of bladder	Health-related outcomes > Cancer register
GRS5	-0.359309	-1.01186	0.293755	0.280692	373687/60(373747)	Operative procedures - OPCS4: C12.8 Other specified extirpation of lesion of eyelid	Health-related outcomes > Hospital inpatient > Summary Operations
GRS5	-0.105429	-0.296967	0.0861617	0.280726	373047/700(373747)	Operative procedures - secondary OPCS4: Z76.3 Trochanter of femur	Health-related outcomes > Hospital inpatient > Summary Operations
GRS5	-0.105429	-0.296967	0.0861617	0.280726	373047/700(373747)	Operative procedures - OPCS4: Z76.3 Trochanter of femur	Health-related outcomes > Hospital inpatient > Summary Operations
GRS5	0.309481	-0.252716	0.872422	0.28093	373666/81(373747)	Operative procedures - secondary OPCS4: A83.9 Unspecified electroconvulsive therapy	Health-related outcomes > Hospital inpatient > Summary Operations
GRS5	0.0554211	-0.0453206	0.156183	0.280972	371205/2542(373747)	Operative procedures - main OPCS4: W87.9 Unspecified diagnostic endoscopic examination of knee joint	Health-related outcomes > Hospital inpatient > Summary Operations
GRS5	0.30807	-0.252038	0.868378	0.281114	373665/82(373747)	Operative procedures - secondary OPCS4: C69.4 Irrigation of anterior chamber of eye	Health-related outcomes > Hospital inpatient > Summary Operations
GRS5	-0.380921	-1.07299	0.312778	0.281253	358246/53(358299)	Treatment speciality of consultant (recoded): Non-UK Provider	Health-related outcomes > Hospital inpatient > Summary Administration
GRS5	0.5458	-0.446829	1.53916	0.28136	373721/26(373747)	Histology of cancer tumour: Craniopharyngioma	Health-related outcomes > Cancer register
GRS5	0.271101	-0.222349	0.764471	0.281515	373640/107(373747)	Operative procedures - main OPCS3: 444 Appendicectomy, not otherwise stated	Health-related outcomes > Hospital inpatient > Summary Operations
GRS5	-0.408607	-1.15193	0.335638	0.28158	373701/46(373747)	Operative procedures - secondary OPCS4: C03.2 Insertion of prosthetic replacement for eyeball	Health-related outcomes > Hospital inpatient > Summary Operations
GRS5	-0.239397	-0.675018	0.196589	0.281625	373612/135(373747)	Operative procedures - main OPCS4: W38.4 Revision of one component of total prosthetic replacement of hip joint not using cement	Health-related outcomes > Hospital inpatient > Summary Operations
GRS5	-0.618156	-1.74152	0.509671	0.281708	373727/20(373747)	Operative procedures - main OPCS4: S10.8 Other specified other destruction of lesion of skin of head or neck	Health-related outcomes > Hospital inpatient > Summary Operations
GRS5	-0.22041	-0.621726	0.181112	0.281839	373588/159(373747)	Operative procedures - main OPCS4: V22.3 Primary foraminotomy of cervical spine	Health-related outcomes > Hospital inpatient > Summary Operations
GRS5	0.321767	-0.264079	0.908101	0.281885	373672/75(373747)	Operative procedures - main OPCS4: E27.6 Examination of pharynx under anaesthetic	Health-related outcomes > Hospital inpatient > Summary Operations
GRS5	-0.165489	-0.466863	0.136011	0.281913	373465/282(373747)	Operative procedures - secondary OPCS4: K60.1 Implantation of intravenous cardiac pacemaker system NEC	Health-related outcomes > Hospital inpatient > Summary Operations
GRS5	0.0858247	-0.0704905	0.242191	0.28195	372697/1050(373747)	Operative procedures - secondary OPCS4: H52.4 Rubber band ligation of haemorrhoid	Health-related outcomes > Hospital inpatient > Summary Operations
GRS5	-0.45636	-1.2876	0.375728	0.282162	373710/37(373747)	Operative procedures - secondary OPCS4: T17.1 Excision of lesion of diaphragm	Health-related outcomes > Hospital inpatient > Summary Operations
GRS5	-0.624552	-1.76198	0.514691	0.282213	373727/20(373747)	Operative procedures - OPCS4: H11.1 Colectomy and end to end anastomosis of colon to colon NEC	Health-related outcomes > Hospital inpatient > Summary Operations
GRS5	0.0384839	-0.0316731	0.108649	0.282335	368447/5300(373747)	Date K42 first reported (umbilical hernia)	Health-related outcomes > First occurrences > Digestive system disorders
GRS5	-0.260355	-0.734861	0.214444	0.282338	373633/114(373747)	Date Q83 first reported (congenital malformations of breast)	Health-related outcomes > First occurrences > Congenital disruptions and chromosomal abnormalities
GRS5	-0.195129	-0.550905	0.160804	0.282491	373545/202(373747)	Operative procedures - OPCS4: M03.9 Unspecified partial excision of kidney	Health-related outcomes > Hospital inpatient > Summary Operations
GRS5	0.0370101	-0.0304886	0.104516	0.282536	352858/5738(358596)	Treatment speciality of consultant (recoded): Vascular surgery	Health-related outcomes > Hospital inpatient > Summary Administration
GRS5	-0.205568	-0.580424	0.169487	0.282573	373565/182(373747)	"Date L95 first reported (vasculitis limited to skin, not elsewhere classified)"	Health-related outcomes > First occurrences > Skin and subcutaneous tissue disorders
GRS5	0.204191	-0.168255	0.576783	0.282666	373562/185(373747)	Operative procedures - secondary OPCS4: M81.4 Dilation of meatus of urethra	Health-related outcomes > Hospital inpatient > Summary Operations
GRS5	0.134197	-0.110601	0.379094	0.282714	373318/429(373747)	Date I11 first reported (hypertensive heart disease)	Health-related outcomes > First occurrences > Circulatory system disorders
GRS5	-0.204996	-0.578983	0.169308	0.282836	373561/186(373747)	Operative procedures - secondary OPCS4: Y79.8 Other specified approach to organ through artery	Health-related outcomes > Hospital inpatient > Summary Operations
GRS5	-0.204996	-0.578983	0.169308	0.282836	373561/186(373747)	Operative procedures - OPCS4: Y79.8 Other specified approach to organ through artery	Health-related outcomes > Hospital inpatient > Summary Operations
GRS5	0.0551025	-0.0454605	0.15568	0.282864	370899/2848(373747)	PCT responsible for patient data: NOTTINGHAM CITY PCT	Health-related outcomes > Hospital inpatient > Summary Administration
GRS5	0.362657	-0.298959	1.0252	0.282969	373688/59(373747)	Operative procedures - OPCS4: L59.1 Bypass of femoral artery by anastomosis of femoral artery to femoral artery NEC	Health-related outcomes > Hospital inpatient > Summary Operations
GRS5	-0.46131	-1.30315	0.381407	0.283094	373711/36(373747)	Operative procedures - main OPCS4: A65.2 Canal of Guyon release	Health-related outcomes > Hospital inpatient > Summary Operations
GRS5	0.173303	-0.143222	0.489949	0.283304	373490/257(373747)	Operative procedures - secondary OPCS4: V54.2 Graft of bone to spine NEC	Health-related outcomes > Hospital inpatient > Summary Operations
GRS5	-0.302115	-0.853739	0.250169	0.283347	373663/84(373747)	Operative procedures - secondary OPCS4: Y66.7 Harvest of bone marrow	Health-related outcomes > Hospital inpatient > Summary Operations
GRS5	-0.302115	-0.853739	0.250169	0.283347	373663/84(373747)	Operative procedures - OPCS4: Y66.7 Harvest of bone marrow	Health-related outcomes > Hospital inpatient > Summary Operations
GRS5	-0.370293	-1.04638	0.306804	0.2834	373691/56(373747)	Operative procedures - main OPCS4: W88.8 Other specified diagnostic endoscopic examination of other joint	Health-related outcomes > Hospital inpatient > Summary Operations
GRS5	0.501476	-0.414856	1.41898	0.283558	373716/31(373747)	Operative procedures - main OPCS3: 281 Pharyngotomy	Health-related outcomes > Hospital inpatient > Summary Operations
GRS5	0.0890116	-0.07368	0.25175	0.283635	372777/970(373747)	Operative procedures - secondary OPCS4: Z90.6 Great toe NEC	Health-related outcomes > Hospital inpatient > Summary Operations
GRS5	0.0890116	-0.07368	0.25175	0.283635	372777/970(373747)	Operative procedures - OPCS4: Z90.6 Great toe NEC	Health-related outcomes > Hospital inpatient > Summary Operations
GRS5	-0.103172	-0.291758	0.0854501	0.283644	373025/722(373747)	Operative procedures - secondary OPCS4: Y08.4 Laser destruction of lesion of organ NOC	Health-related outcomes > Hospital inpatient > Summary Operations
GRS5	-0.103172	-0.291758	0.0854501	0.283644	373025/722(373747)	Operative procedures - OPCS4: Y08.4 Laser destruction of lesion of organ NOC	Health-related outcomes > Hospital inpatient > Summary Operations
GRS5	0.541922	-0.448276	1.53347	0.283783	373721/26(373747)	Operative procedures - OPCS4: U17.4 Barium enema	Health-related outcomes > Hospital inpatient > Summary Operations
GRS5	0.478696	-0.395437	1.35546	0.283839	373713/34(373747)	Operative procedures - OPCS4: S49.8 Other specified attention to skin expander in subcutaneous tissue	Health-related outcomes > Hospital inpatient > Summary Operations
GRS5	0.437647	-0.36212	1.23874	0.283863	373707/40(373747)	Operative procedures - secondary OPCS4: O28.1 Basilar artery	Health-related outcomes > Hospital inpatient > Summary Operations
GRS5	0.437647	-0.36212	1.23874	0.283863	373707/40(373747)	Operative procedures - OPCS4: O28.1 Basilar artery	Health-related outcomes > Hospital inpatient > Summary Operations
GRS5	0.106465	-0.0882398	0.301241	0.283934	373070/677(373747)	Operative procedures - secondary OPCS4: Y07.2 Clipping of organ NOC	Health-related outcomes > Hospital inpatient > Summary Operations
GRS5	0.106465	-0.0882398	0.301241	0.283934	373070/677(373747)	Operative procedures - OPCS4: Y07.2 Clipping of organ NOC	Health-related outcomes > Hospital inpatient > Summary Operations
GRS5	0.324374	-0.268694	0.918074	0.283973	373674/73(373747)	Operative procedures - secondary OPCS4: V40.4 Posterior instrumented fusion of lumbar spine NEC	Health-related outcomes > Hospital inpatient > Summary Operations
GRS5	-0.0579748	-0.164054	0.0481157	0.284114	371448/2299(373747)	Operative procedures - secondary OPCS4: Z47.2 Skin of temple	Health-related outcomes > Hospital inpatient > Summary Operations
GRS5	-0.0579748	-0.164054	0.0481157	0.284114	371448/2299(373747)	Operative procedures - OPCS4: Z47.2 Skin of temple	Health-related outcomes > Hospital inpatient > Summary Operations
GRS5	0.0873137	-0.0724798	0.247169	0.284217	7277/1214(8491)	Delivery methods: Elective caesarean section	Health-related outcomes > Hospital inpatient > Summary Maternity
GRS5	-0.543701	-1.53875	0.451677	0.28424	373721/26(373747)	Operative procedures - secondary OPCS4: U25.4 Urea helicobacter pylori breath test NEC	Health-related outcomes > Hospital inpatient > Summary Operations
GRS5	0.109603	-0.091184	0.310368	0.284623	357631/664(358295)	Treatment speciality of consultant (recoded): Oral surgery/medicine	Health-related outcomes > Hospital inpatient > Summary Administration
GRS5	0.252167	-0.209751	0.714295	0.284733	373627/120(373747)	Operative procedures - OPCS4: E13.8 Other specified other operations on maxillary antrum	Health-related outcomes > Hospital inpatient > Summary Operations
GRS5	0.318375	-0.264576	0.902177	0.28477	373672/75(373747)	Operative procedures - secondary OPCS4: F34.1 Bilateral dissection tonsillectomy	Health-related outcomes > Hospital inpatient > Summary Operations
GRS5	-0.295845	-0.837847	0.24642	0.284804	373660/87(373747)	Type of cancer: ICD10: C69.3 Choroid	Health-related outcomes > Cancer register
GRS5	0.15136	-0.126061	0.428949	0.285052	373411/336(373747)	Operative procedures - OPCS4: Q01.4 Large loop excision of transformation zone	Health-related outcomes > Hospital inpatient > Summary Operations
GRS5	-0.474214	-1.34275	0.396105	0.285118	373713/34(373747)	Operative procedures - OPCS4: M53.4 Total removal of tension-free vaginal tape	Health-related outcomes > Hospital inpatient > Summary Operations
GRS5	-0.0663579	-0.18804	0.0553333	0.285142	371878/1869(373747)	Operative procedures - main OPCS4: R18.2 Lower uterine segment caesarean delivery NEC	Health-related outcomes > Hospital inpatient > Summary Operations
GRS5	-0.314099	-0.889942	0.262115	0.28517	373670/77(373747)	Operative procedures - secondary OPCS4: S42.3 Secondary suture of skin NEC	Health-related outcomes > Hospital inpatient > Summary Operations
GRS5	0.0453945	-0.0378896	0.128693	0.285427	369974/3773(373747)	Operative procedures - OPCS4: T85.2 Block dissection of axillary lymph nodes	Health-related outcomes > Hospital inpatient > Summary Operations
GRS5	-0.303866	-0.861297	0.254028	0.285514	373664/83(373747)	Date A35 first reported (other tetanus)	Health-related outcomes > First occurrences > Certain infectious and parasitic diseases
GRS5	-0.0738176	-0.209273	0.0616643	0.285521	372345/1402(373747)	Operative procedures - OPCS4: W26.2 Manipulation of fracture of bone NEC	Health-related outcomes > Hospital inpatient > Summary Operations
GRS5	0.14843	-0.123935	0.420916	0.285573	373401/346(373747)	Operative procedures - main OPCS4: W81.1 Excision of lesion of joint NEC	Health-related outcomes > Hospital inpatient > Summary Operations
GRS5	0.480134	-0.40087	1.36166	0.285582	373714/33(373747)	Operative procedures - secondary OPCS4: M45.8 Other specified diagnostic endoscopic examination of bladder	Health-related outcomes > Hospital inpatient > Summary Operations
GRS5	0.331416	-0.276909	0.940572	0.285927	373678/69(373747)	Operative procedures - main OPCS4: D07.8 Other specified clearance of external auditory canal	Health-related outcomes > Hospital inpatient > Summary Operations
GRS5	0.474689	-0.395853	1.34819	0.285949	373713/34(373747)	Operative procedures - OPCS4: Q54.5 Sacrohysteropexy	Health-related outcomes > Hospital inpatient > Summary Operations
GRS5	-0.272193	-0.772731	0.227399	0.285994	373643/104(373747)	Operative procedures - main OPCS3: 705.1 Excision of lesion of cervix : cauterization	Health-related outcomes > Hospital inpatient > Summary Operations
GRS5	0.387512	-0.324	1.09984	0.286	373696/51(373747)	Operative procedures - secondary OPCS4: U12.4 Ultrasound of bladder	Health-related outcomes > Hospital inpatient > Summary Operations
GRS5	0.414934	-0.346824	1.17772	0.286018	373703/44(373747)	Operative procedures - secondary OPCS4: Y59.8 Other specified harvest of flap of skin and fascia	Health-related outcomes > Hospital inpatient > Summary Operations
GRS5	0.414934	-0.346824	1.17772	0.286018	373703/44(373747)	Operative procedures - OPCS4: Y59.8 Other specified harvest of flap of skin and fascia	Health-related outcomes > Hospital inpatient > Summary Operations
GRS5	0.0813084	-0.0680904	0.230767	0.286204	372586/1161(373747)	Date M80 first reported (osteoporosis with pathological fracture)	Health-related outcomes > First occurrences > Musculoskeletal system and connective tissue disorders
GRS5	0.169607	-0.142149	0.4815	0.286382	373481/266(373747)	Operative procedures - main OPCS4: M70.6 Radioactive seed implantation into prostate	Health-related outcomes > Hospital inpatient > Summary Operations
GRS5	0.442759	-0.371031	1.25762	0.286432	373708/39(373747)	Operative procedures - OPCS4: H30.2 Intubation of colon for pressure manometry	Health-related outcomes > Hospital inpatient > Summary Operations
GRS5	-0.296045	-0.84016	0.248872	0.286599	373661/86(373747)	Operative procedures - secondary OPCS4: Z25.8 Specified mouth NEC	Health-related outcomes > Hospital inpatient > Summary Operations
GRS5	-0.296045	-0.84016	0.248872	0.286599	373661/86(373747)	Operative procedures - OPCS4: Z25.8 Specified mouth NEC	Health-related outcomes > Hospital inpatient > Summary Operations
GRS5	0.176382	-0.148009	0.500984	0.286711	373503/244(373747)	Operative procedures - main OPCS4: W30.3 Removal of external fixation from bone NEC	Health-related outcomes > Hospital inpatient > Summary Operations
GRS5	-0.211099	-0.599443	0.177359	0.286726	373575/172(373747)	Operative procedures - OPCS3: 468 Sigmoidoscopy	Health-related outcomes > Hospital inpatient > Summary Operations
GRS5	0.273847	-0.22981	0.777835	0.286734	373646/101(373747)	Operative procedures - secondary OPCS4: Z08.9 Brachial plexus NEC	Health-related outcomes > Hospital inpatient > Summary Operations
GRS5	0.273847	-0.22981	0.777835	0.286734	373646/101(373747)	Operative procedures - OPCS4: Z08.9 Brachial plexus NEC	Health-related outcomes > Hospital inpatient > Summary Operations
GRS5	0.119165	-0.100126	0.338556	0.286952	373212/535(373747)	Operative procedures - OPCS4: W42.1 Primary total prosthetic replacement of knee joint NEC	Health-related outcomes > Hospital inpatient > Summary Operations
GRS5	0.352203	-0.295823	1.00083	0.287001	373686/61(373747)	Operative procedures - secondary OPCS4: Z83.8 Specified joint of finger NEC	Health-related outcomes > Hospital inpatient > Summary Operations
GRS5	0.352203	-0.295823	1.00083	0.287001	373686/61(373747)	Operative procedures - OPCS4: Z83.8 Specified joint of finger NEC	Health-related outcomes > Hospital inpatient > Summary Operations
GRS5	-0.293364	-0.833359	0.246761	0.287017	373659/88(373747)	Operative procedures - main OPCS4: S35.8 Other specified split autograft of skin	Health-related outcomes > Hospital inpatient > Summary Operations
GRS5	-0.549877	-1.56253	0.46312	0.287162	373722/25(373747)	Operative procedures - main OPCS4: L43.5 Percutaneous transluminal insertion of stent into renal artery	Health-related outcomes > Hospital inpatient > Summary Operations
GRS5	0.465821	-0.391352	1.32455	0.287252	373712/35(373747)	Operative procedures - main OPCS4: A38.3 Extirpation of lesion of meninges of subfrontal region of brain	Health-related outcomes > Hospital inpatient > Summary Operations
GRS5	0.298315	-0.251067	0.84811	0.287385	373662/85(373747)	Operative procedures - main OPCS4: B27.8 Other specified total excision of breast	Health-related outcomes > Hospital inpatient > Summary Operations
GRS5	-0.152437	-0.433226	0.128456	0.28739	373420/327(373747)	Operative procedures - main OPCS4: V25.9 Unspecified primary decompression operations on lumbar spine	Health-related outcomes > Hospital inpatient > Summary Operations
GRS5	-0.101911	-0.289672	0.0858594	0.287423	373014/733(373747)	Operative procedures - main OPCS4: Q02.3 Cauterisation of lesion of cervix uteri	Health-related outcomes > Hospital inpatient > Summary Operations
GRS5	-0.117186	-0.333089	0.0987802	0.287481	373197/550(373747)	Operative procedures - main OPCS4: H20.9 Unspecified endoscopic extirpation of lesion of colon	Health-related outcomes > Hospital inpatient > Summary Operations
GRS5	0.0413304	-0.0348384	0.117509	0.287581	369245/4502(373747)	Operative procedures - OPCS4: W38.1 Primary total prosthetic replacement of hip joint not using cement	Health-related outcomes > Hospital inpatient > Summary Operations
GRS5	0.290766	-0.245159	0.827304	0.287865	373658/89(373747)	Operative procedures - main OPCS4: N15.2 Unilateral epididymectomy	Health-related outcomes > Hospital inpatient > Summary Operations
GRS5	-0.492584	-1.40007	0.417178	0.287993	373716/31(373747)	PCT responsible for patient data: MID ESSEX PCT	Health-related outcomes > Hospital inpatient > Summary Administration
GRS5	-0.300819	-0.856129	0.254943	0.288538	373664/83(373747)	Date A06 first reported (amoebiasis)	Health-related outcomes > First occurrences > Certain infectious and parasitic diseases
GRS5	0.312221	-0.26433	0.888969	0.288591	373670/77(373747)	Operative procedures - OPCS4: H24.8 Other specified other therapeutic endoscopic operations on lower bowel using fibreoptic sigmoidoscope	Health-related outcomes > Hospital inpatient > Summary Operations
GRS5	-0.365049	-1.03945	0.310154	0.289002	373691/56(373747)	Operative procedures - main OPCS4: S04.8 Other specified other excision of skin	Health-related outcomes > Hospital inpatient > Summary Operations
GRS5	0.290576	-0.246055	0.82826	0.289034	373658/89(373747)	Operative procedures - main OPCS4: A70.6 Acupuncture NEC	Health-related outcomes > Hospital inpatient > Summary Operations
GRS5	0.571897	-0.484514	1.63011	0.289036	373724/23(373747)	Operative procedures - secondary OPCS4: V40.1 Non-rigid stabilisation of spine	Health-related outcomes > Hospital inpatient > Summary Operations
GRS5	0.508999	-0.431208	1.45096	0.289059	373718/29(373747)	Operative procedures - OPCS4: J66.3 Percutaneous drainage of lesion of pancreas NEC	Health-related outcomes > Hospital inpatient > Summary Operations
GRS5	0.109629	-0.0930467	0.312346	0.289115	373121/626(373747)	Operative procedures - OPCS4: K60.3 Renewal of intravenous cardiac pacemaker system	Health-related outcomes > Hospital inpatient > Summary Operations
GRS5	-0.293276	-0.835282	0.24937	0.289184	373660/87(373747)	Operative procedures - main OPCS4: W03.3 Total correction of claw toe	Health-related outcomes > Hospital inpatient > Summary Operations
GRS5	0.468997	-0.397968	1.33691	0.289249	373713/34(373747)	Operative procedures - secondary OPCS4: F16.8 Other specified other operations on tooth	Health-related outcomes > Hospital inpatient > Summary Operations
GRS5	-0.37678	-1.07302	0.320767	0.289303	373694/53(373747)	Operative procedures - main OPCS4: W81.9 Unspecified other open operations on joint	Health-related outcomes > Hospital inpatient > Summary Operations
GRS5	0.39132	-0.331962	1.11576	0.289326	373698/49(373747)	Operative procedures - secondary OPCS4: H55.3 Laying open of anal fistula NEC	Health-related outcomes > Hospital inpatient > Summary Operations
GRS5	-0.399404	-1.13835	0.339928	0.289538	373700/47(373747)	Operative procedures - secondary OPCS4: Y42.1 External manipulation of organ NOC	Health-related outcomes > Hospital inpatient > Summary Operations
GRS5	-0.399404	-1.13835	0.339928	0.289538	373700/47(373747)	Operative procedures - OPCS4: Y42.1 External manipulation of organ NOC	Health-related outcomes > Hospital inpatient > Summary Operations
GRS5	0.549715	-0.465909	1.56912	0.2896	373722/25(373747)	Operative procedures - secondary OPCS4: Q24.2 Salpingectomy NEC	Health-related outcomes > Hospital inpatient > Summary Operations
GRS5	0.537439	-0.456268	1.53344	0.289648	373721/26(373747)	Operative procedures - OPCS4: X40.6 Continuous ambulatory peritoneal dialysis	Health-related outcomes > Hospital inpatient > Summary Operations
GRS5	-0.191607	-0.546247	0.163255	0.289771	373545/202(373747)	Operative procedures - OPCS4: W90.2 Arthrography	Health-related outcomes > Hospital inpatient > Summary Operations
GRS5	0.311338	-0.265073	0.888283	0.289981	373670/77(373747)	Operative procedures - main OPCS4: V26.4 Revisional posterior laminectomy decompression of lumbar spine	Health-related outcomes > Hospital inpatient > Summary Operations
GRS5	0.190703	-0.162577	0.544146	0.290156	373541/206(373747)	Operative procedures - secondary OPCS4: E05.1 Cauterisation of internal nose	Health-related outcomes > Hospital inpatient > Summary Operations
GRS5	0.415497	-0.354316	1.18601	0.290293	373704/43(373747)	Operative procedures - OPCS4: X67.3 Preparation for hemi body irradiation	Health-related outcomes > Hospital inpatient > Summary Operations
GRS5	0.596236	-0.50865	1.7026	0.290511	373726/21(373747)	Operative procedures - main OPCS4: A14.2 Revision of cerebroventricular shunt NEC	Health-related outcomes > Hospital inpatient > Summary Operations
GRS5	-0.534314	-1.5234	0.457926	0.290558	373721/26(373747)	Operative procedures - main OPCS4: W25.2 Closed reduction of fracture of bone and fixation using functional bracing system	Health-related outcomes > Hospital inpatient > Summary Operations
GRS5	-0.187381	-0.534816	0.160242	0.290611	373535/212(373747)	Date N11 first reported (chronic tubulo-interstitial nephritis)	Health-related outcomes > First occurrences > Genitourinary system disorders
GRS5	-0.293799	-0.838784	0.251516	0.290824	373661/86(373747)	Operative procedures - OPCS4: D06.3 Repair of external ear NEC	Health-related outcomes > Hospital inpatient > Summary Operations
GRS5	-0.56792	-1.62151	0.486627	0.290876	373724/23(373747)	Operative procedures - main OPCS4: X12.2 Excision of lesion of amputation stump	Health-related outcomes > Hospital inpatient > Summary Operations
GRS5	0.245549	-0.210073	0.701369	0.290948	373624/123(373747)	Operative procedures - secondary OPCS4: Y24.1 Microvascular reconstruction of organ NOC	Health-related outcomes > Hospital inpatient > Summary Operations
GRS5	0.245549	-0.210073	0.701369	0.290948	373624/123(373747)	Operative procedures - OPCS4: Y24.1 Microvascular reconstruction of organ NOC	Health-related outcomes > Hospital inpatient > Summary Operations
GRS5	0.0803513	-0.0687672	0.229495	0.290955	372587/1160(373747)	Operative procedures - secondary OPCS4: C75.1 Insertion of prosthetic replacement for lens NEC	Health-related outcomes > Hospital inpatient > Summary Operations
GRS5	-0.152506	-0.435515	0.130597	0.290964	373427/320(373747)	Date G96 first reported (other disorders of central nervous system)	Health-related outcomes > First occurrences > Nervous system disorders
GRS5	-0.453519	-1.29464	0.388808	0.290975	373711/36(373747)	Operative procedures - OPCS4: P31.8 Other specified operations on pouch of Douglas	Health-related outcomes > Hospital inpatient > Summary Operations
GRS5	-0.328224	-0.936915	0.281564	0.291008	373678/69(373747)	Operative procedures - secondary OPCS4: M37.9 Unspecified other repair of bladder	Health-related outcomes > Hospital inpatient > Summary Operations
GRS5	-0.480831	-1.37233	0.413551	0.291386	373715/32(373747)	Operative procedures - secondary OPCS4: B39.1 Reconstruction of breast using free transverse rectus abdominis myocutaneous flap	Health-related outcomes > Hospital inpatient > Summary Operations
GRS5	-0.476331	-1.36147	0.4085	0.291431	373714/33(373747)	Operative procedures - OPCS4: B35.6 Eversion of nipple	Health-related outcomes > Hospital inpatient > Summary Operations
GRS5	-0.187864	-0.536769	0.161281	0.291442	373537/210(373747)	Operative procedures - main OPCS4: M43.3 Endoscopic overdistension of bladder NEC	Health-related outcomes > Hospital inpatient > Summary Operations
GRS5	-0.340307	-0.972386	0.292268	0.2915	373683/64(373747)	Operative procedures - OPCS4: E13.4 Biopsy of lesion of maxillary antrum	Health-related outcomes > Hospital inpatient > Summary Operations
GRS5	-0.407612	-1.16677	0.349243	0.291789	373702/45(373747)	Operative procedures - main OPCS3: 705 Excision of lesion of cervix	Health-related outcomes > Hospital inpatient > Summary Operations
GRS5	-0.269228	-0.769624	0.231625	0.291833	373645/102(373747)	Operative procedures - main OPCS4: N28.4 Frenuloplasty of penis	Health-related outcomes > Hospital inpatient > Summary Operations
GRS5	0.0615802	-0.0529988	0.176184	0.292218	371772/1975(373747)	Operative procedures - secondary OPCS4: Z27.3 Pylorus	Health-related outcomes > Hospital inpatient > Summary Operations
GRS5	0.0615802	-0.0529988	0.176184	0.292218	371772/1975(373747)	Operative procedures - OPCS4: Z27.3 Pylorus	Health-related outcomes > Hospital inpatient > Summary Operations
GRS5	0.22895	-0.197094	0.655326	0.292405	373606/141(373747)	Operative procedures - secondary OPCS4: Z35.7 Artery of circle of Willis	Health-related outcomes > Hospital inpatient > Summary Operations
GRS5	0.22895	-0.197094	0.655326	0.292405	373606/141(373747)	Operative procedures - OPCS4: Z35.7 Artery of circle of Willis	Health-related outcomes > Hospital inpatient > Summary Operations
GRS5	0.12314	-0.106175	0.352553	0.292676	373259/488(373747)	Operative procedures - main OPCS4: W85.1 Endoscopic removal of loose body from knee joint	Health-related outcomes > Hospital inpatient > Summary Operations
GRS5	-0.36626	-1.04823	0.316364	0.292733	373692/55(373747)	Operative procedures - secondary OPCS4: S23.1 Z plasty to head or neck	Health-related outcomes > Hospital inpatient > Summary Operations
GRS5	0.32802	-0.282697	0.939415	0.292735	373678/69(373747)	Operative procedures - main OPCS4: J56.3 Pancreaticoduodenectomy NEC	Health-related outcomes > Hospital inpatient > Summary Operations
GRS5	0.32802	-0.282697	0.939415	0.292735	373678/69(373747)	Operative procedures - OPCS4: J56.3 Pancreaticoduodenectomy NEC	Health-related outcomes > Hospital inpatient > Summary Operations
GRS5	0.348353	-0.300448	0.997591	0.292778	373686/61(373747)	Operative procedures - main OPCS4: E48.6 Fibreoptic endoscopic irrigation of lower respiratory tract	Health-related outcomes > Hospital inpatient > Summary Operations
GRS5	0.42042	-0.36231	1.20431	0.292791	373705/42(373747)	Operative procedures - secondary OPCS4: T25.9 Unspecified primary repair of incisional hernia	Health-related outcomes > Hospital inpatient > Summary Operations
GRS5	0.128102	-0.110646	0.366925	0.29304	373298/449(373747)	Operative procedures - OPCS4: G21.8 Other specified other operations on oesophagus	Health-related outcomes > Hospital inpatient > Summary Operations
GRS5	-0.213067	-0.610238	0.184262	0.293146	373584/163(373747)	Operative procedures - secondary OPCS4: Z27.7 Small intestine	Health-related outcomes > Hospital inpatient > Summary Operations
GRS5	-0.213067	-0.610238	0.184262	0.293146	373584/163(373747)	Operative procedures - OPCS4: Z27.7 Small intestine	Health-related outcomes > Hospital inpatient > Summary Operations
GRS5	0.146946	-0.127116	0.421129	0.293409	373405/342(373747)	Operative procedures - main OPCS4: K57.1 Percutaneous transluminal ablation of atrioventricular node	Health-related outcomes > Hospital inpatient > Summary Operations
GRS5	0.216519	-0.187228	0.620665	0.293458	373590/157(373747)	Operative procedures - main OPCS4: W84.5 Endoscopic drilling of epiphysis for repair of articular cartilage	Health-related outcomes > Hospital inpatient > Summary Operations
GRS5	0.533368	-0.461346	1.52942	0.293552	373721/26(373747)	Histology of cancer tumour: Myelosclerosis with myeloid metaplasia	Health-related outcomes > Cancer register
GRS5	-0.605302	-1.73487	0.524718	0.293617	373727/20(373747)	Operative procedures - secondary OPCS4: K62.4 Percutaneous transluminal internal cardioversion NEC	Health-related outcomes > Hospital inpatient > Summary Operations
GRS5	-0.13591	-0.38952	0.117821	0.293623	373330/417(373747)	Operative procedures - main OPCS3: 651.2 Ligation or vasectomy of vas deferens : vasectomy	Health-related outcomes > Hospital inpatient > Summary Operations
GRS5	0.0255485	-0.0221299	0.0732315	0.293625	361884/11863(373747)	Date H92 first reported (otalgia and effusion of ear)	Health-related outcomes > First occurrences > Ear and mastoid process disorders
GRS5	-0.552431	-1.58279	0.479436	0.293664	373723/24(373747)	Operative procedures - secondary OPCS4: F10.1 Full dental clearance	Health-related outcomes > Hospital inpatient > Summary Operations
GRS5	-0.577214	-1.65349	0.50209	0.293963	373725/22(373747)	Date E58 first reported (dietary calcium deficiency)	Health-related outcomes > First occurrences > Endocrine, nutritional and metabolic diseases
GRS5	-0.189955	-0.545048	0.165354	0.294568	373544/203(373747)	Operative procedures - main OPCS4: H56.1 Biopsy of lesion of anus	Health-related outcomes > Hospital inpatient > Summary Operations
GRS5	0.331293	-0.287771	0.951309	0.294612	373680/67(373747)	Operative procedures - main OPCS4: S08.8 Other specified curettage of lesion of skin	Health-related outcomes > Hospital inpatient > Summary Operations
GRS5	0.0796492	-0.0693324	0.228704	0.294814	372557/1190(373747)	Operative procedures - secondary OPCS4: Y80.8 Other specified general anaesthetic	Health-related outcomes > Hospital inpatient > Summary Operations
GRS5	0.0796492	-0.0693324	0.228704	0.294814	372557/1190(373747)	Operative procedures - OPCS4: Y80.8 Other specified general anaesthetic	Health-related outcomes > Hospital inpatient > Summary Operations
GRS5	0.512104	-0.445609	1.47108	0.294999	373719/28(373747)	Operative procedures - main OPCS4: P26.3 Removal of supporting pessary from vagina	Health-related outcomes > Hospital inpatient > Summary Operations
GRS5	0.60771	-0.529286	1.7471	0.295137	373727/20(373747)	Type of cancer: ICD9: 1730 Other malignant neoplasm of skin of lip	Health-related outcomes > Cancer register
GRS5	-0.0618291	-0.177591	0.0539431	0.29518	371667/2080(373747)	Operative procedures - secondary OPCS4: R27.1 Episiotomy to facilitate delivery	Health-related outcomes > Hospital inpatient > Summary Operations
GRS5	0.157629	-0.13744	0.45284	0.295197	373452/295(373747)	Operative procedures - secondary OPCS4: Y53.6 Approach to organ under video control	Health-related outcomes > Hospital inpatient > Summary Operations
GRS5	0.157629	-0.13744	0.45284	0.295197	373452/295(373747)	Operative procedures - OPCS4: Y53.6 Approach to organ under video control	Health-related outcomes > Hospital inpatient > Summary Operations
GRS5	-0.350196	-1.00619	0.306449	0.295571	373037/60(373097)	Methods of admission to hospital (recoded): Emergency admission: Work accident	Health-related outcomes > Hospital inpatient > Summary Administration
GRS5	-0.210545	-0.604972	0.184169	0.295621	373583/164(373747)	Operative procedures - secondary OPCS4: S66.2 Repair of nail bed	Health-related outcomes > Hospital inpatient > Summary Operations
GRS5	0.450231	-0.39294	1.29475	0.295652	373711/36(373747)	Operative procedures - secondary OPCS4: E63.2 Endobronchial ultrasound examination of mediastinum	Health-related outcomes > Hospital inpatient > Summary Operations
GRS5	-0.60358	-1.73707	0.526931	0.296127	373726/21(373747)	Operative procedures - main OPCS4: Q14.8 Other specified introduction of abortifacient into uterine cavity	Health-related outcomes > Hospital inpatient > Summary Operations
GRS5	-0.403415	-1.16013	0.353797	0.296294	373702/45(373747)	Operative procedures - OPCS4: Q03.5 Ring biopsy of cervix uteri	Health-related outcomes > Hospital inpatient > Summary Operations
GRS5	0.152853	-0.134204	0.440046	0.29676	373436/311(373747)	Operative procedures - secondary OPCS4: Z71.6 Lower end of ulna NEC	Health-related outcomes > Hospital inpatient > Summary Operations
GRS5	0.152853	-0.134204	0.440046	0.29676	373436/311(373747)	Operative procedures - OPCS4: Z71.6 Lower end of ulna NEC	Health-related outcomes > Hospital inpatient > Summary Operations
GRS5	-0.225154	-0.648129	0.197863	0.296812	373603/144(373747)	Operative procedures - secondary OPCS4: M79.4 Internal urethrotomy NEC	Health-related outcomes > Hospital inpatient > Summary Operations
GRS5	0.0816558	-0.0718054	0.235139	0.297028	372653/1094(373747)	Operative procedures - main OPCS4: T52.5 Digital fasciectomy	Health-related outcomes > Hospital inpatient > Summary Operations
GRS5	0.0786383	-0.0691632	0.226478	0.297095	372566/1181(373747)	Operative procedures - main OPCS4: M53.3 Introduction of tension-free vaginal tape	Health-related outcomes > Hospital inpatient > Summary Operations
GRS5	-0.176172	-0.507303	0.155076	0.29714	373513/234(373747)	Operative procedures - secondary OPCS4: T87.7 Excision or biopsy of inguinal lymph node	Health-related outcomes > Hospital inpatient > Summary Operations
GRS5	0.33433	-0.294023	0.963816	0.29742	373682/65(373747)	Operative procedures - main OPCS4: W17.4 Shortening of bone	Health-related outcomes > Hospital inpatient > Summary Operations
GRS5	-0.601952	-1.73318	0.531672	0.297499	373727/20(373747)	Operative procedures - main OPCS4: W35.1 Introduction of therapeutic substance into bone	Health-related outcomes > Hospital inpatient > Summary Operations
GRS5	-0.146011	-0.420725	0.128799	0.297619	373408/339(373747)	Operative procedures - secondary OPCS4: M30.9 Unspecified diagnostic endoscopic examination of ureter	Health-related outcomes > Hospital inpatient > Summary Operations
GRS5	0.0857449	-0.0755929	0.247119	0.297623	372750/997(373747)	Operative procedures - secondary OPCS4: Q12.4 Removal of intrauterine contraceptive device NEC	Health-related outcomes > Hospital inpatient > Summary Operations
GRS5	-0.30952	-0.892	0.273004	0.297666	373671/76(373747)	Operative procedures - OPCS4: Q02.2 Laser destruction of lesion of cervix uteri	Health-related outcomes > Hospital inpatient > Summary Operations
GRS5	0.293917	-0.259063	0.84761	0.297783	373662/85(373747)	Operative procedures - OPCS3: 225 Puncture of maxillary antrum	Health-related outcomes > Hospital inpatient > Summary Operations
GRS5	0.141069	-0.124497	0.406749	0.297912	373382/365(373747)	Type of cancer: ICD10: C18.2 Ascending colon	Health-related outcomes > Cancer register
GRS5	0.247626	-0.21877	0.714508	0.298287	373628/119(373747)	Operative procedures - main OPCS4: Q16.3 Microwave ablation of endometrium NEC	Health-related outcomes > Hospital inpatient > Summary Operations
GRS5	0.0792793	-0.0701099	0.228707	0.298334	372593/1154(373747)	Operative procedures - OPCS4: V25.5 Primary posterior decompression of lumbar spine NEC	Health-related outcomes > Hospital inpatient > Summary Operations
GRS5	-0.45668	-1.31672	0.40506	0.298478	373713/34(373747)	Operative procedures - secondary OPCS4: X31.3 Intravenous injection of radiocontrast material NEC	Health-related outcomes > Hospital inpatient > Summary Operations
GRS5	0.436035	-0.385368	1.25878	0.298572	373709/38(373747)	Operative procedures - OPCS4: W06.6 Total excision of coccyx	Health-related outcomes > Hospital inpatient > Summary Operations
GRS5	0.154099	-0.136416	0.444705	0.298582	373443/304(373747)	Operative procedures - main OPCS4: C54.4 Buckling of sclera and local or encircling explant HFQ	Health-related outcomes > Hospital inpatient > Summary Operations
GRS5	0.0506213	-0.0448234	0.146081	0.298604	370915/2832(373747)	Operative procedures - secondary OPCS4: Z85.6 Ankle joint	Health-related outcomes > Hospital inpatient > Summary Operations
GRS5	0.0506213	-0.0448234	0.146081	0.298604	370915/2832(373747)	Operative procedures - OPCS4: Z85.6 Ankle joint	Health-related outcomes > Hospital inpatient > Summary Operations
GRS5	0.517986	-0.458006	1.49593	0.298696	373720/27(373747)	Operative procedures - secondary OPCS4: C77.1 Capsulectomy	Health-related outcomes > Hospital inpatient > Summary Operations
GRS5	0.217027	-0.192108	0.626524	0.2987	373594/153(373747)	Operative procedures - secondary OPCS4: H54.1 Anorectal stretch	Health-related outcomes > Hospital inpatient > Summary Operations
GRS5	-0.467732	-1.3498	0.415049	0.298787	373714/33(373747)	Operative procedures - main OPCS4: W66.1 Primary closed reduction of fracture dislocation of joint and skeletal traction HFQ	Health-related outcomes > Hospital inpatient > Summary Operations
GRS5	0.206488	-0.183052	0.596064	0.298854	373578/169(373747)	Operative procedures - secondary OPCS4: C55.3 Drainage of subretinal fluid through sclera	Health-related outcomes > Hospital inpatient > Summary Operations
GRS5	0.0510174	-0.0453142	0.147367	0.299311	370963/2784(373747)	Date M50 first reported (cervical disk disorders)	Health-related outcomes > First occurrences > Musculoskeletal system and connective tissue disorders
GRS5	0.0653373	-0.0580615	0.18875	0.299378	371860/1887(373747)	PCT responsible for patient data: EALING PCT	Health-related outcomes > Hospital inpatient > Summary Administration
GRS5	0.27933	-0.247906	0.807327	0.299426	373655/92(373747)	Operative procedures - main OPCS4: E17.2 Excision of lesion of nasal sinus NEC	Health-related outcomes > Hospital inpatient > Summary Operations
GRS5	0.387004	-0.343523	1.11869	0.299492	373699/48(373747)	Operative procedures - secondary OPCS4: L31.2 Arteriography of carotid artery	Health-related outcomes > Hospital inpatient > Summary Operations
GRS5	0.586296	-0.520242	1.69565	0.299653	373726/21(373747)	Operative procedures - main OPCS4: H53.3 Manual reduction of prolapsed haemorrhoid	Health-related outcomes > Hospital inpatient > Summary Operations
GRS5	0.256884	-0.228629	0.742629	0.299843	373638/109(373747)	Operative procedures - secondary OPCS4: S23.8 Other specified flap operations to relax contracture of skin	Health-related outcomes > Hospital inpatient > Summary Operations
GRS5	0.134291	-0.119579	0.388301	0.299972	373349/398(373747)	Operative procedures - OPCS4: W84.5 Endoscopic drilling of epiphysis for repair of articular cartilage	Health-related outcomes > Hospital inpatient > Summary Operations
GRS5	0.129894	-0.115724	0.375616	0.300059	373321/426(373747)	Operative procedures - secondary OPCS4: M38.2 Cystostomy and insertion of suprapubic tube into bladder	Health-related outcomes > Hospital inpatient > Summary Operations
GRS5	-0.193406	-0.559453	0.172841	0.300527	373556/191(373747)	Operative procedures - secondary OPCS4: Y22.9 Unspecified drainage of organ NOC	Health-related outcomes > Hospital inpatient > Summary Operations
GRS5	-0.193406	-0.559453	0.172841	0.300527	373556/191(373747)	Operative procedures - OPCS4: Y22.9 Unspecified drainage of organ NOC	Health-related outcomes > Hospital inpatient > Summary Operations
GRS5	-0.429005	-1.24072	0.383856	0.300613	373708/39(373747)	Operative procedures - secondary OPCS4: C57.3 Graft to sclera	Health-related outcomes > Hospital inpatient > Summary Operations
GRS5	-0.135349	-0.391583	0.121014	0.300648	373356/391(373747)	Operative procedures - main OPCS4: E59.1 Needle biopsy of lesion of lung	Health-related outcomes > Hospital inpatient > Summary Operations
GRS5	0.172765	-0.154391	0.500141	0.300815	373507/240(373747)	Operative procedures - OPCS4: S52.3 Insertion of therapeutic substance into subcutaneous tissue NEC	Health-related outcomes > Hospital inpatient > Summary Operations
GRS5	-0.128772	-0.372699	0.115225	0.300882	373317/430(373747)	Operative procedures - OPCS4: G74.2 Creation of temporary ileostomy	Health-related outcomes > Hospital inpatient > Summary Operations
GRS5	0.252862	-0.22607	0.73213	0.300924	373635/112(373747)	Date G23 first reported (other degenerative diseases of basal ganglia)	Health-related outcomes > First occurrences > Nervous system disorders
GRS5	-0.0657772	-0.1904	0.0588736	0.300955	372088/1659(373747)	"Date E89 first reported (postprocedural endocrine and metabolic disorders, not elsewhere classified)"	Health-related outcomes > First occurrences > Endocrine, nutritional and metabolic diseases
GRS5	-0.230077	-0.666247	0.206105	0.301193	373612/135(373747)	Operative procedures - secondary OPCS4: M76.3 Optical urethrotomy	Health-related outcomes > Hospital inpatient > Summary Operations
GRS5	0.165855	-0.148493	0.480376	0.301214	373488/259(373747)	Operative procedures - main OPCS4: M27.4 Ureteroscopic insertion of ureteric stent	Health-related outcomes > Hospital inpatient > Summary Operations
GRS5	0.426879	-0.381337	1.23785	0.301306	373708/39(373747)	Operative procedures - main OPCS4: U54.2 Delivery of rehabilitation for respiratory disorders	Health-related outcomes > Hospital inpatient > Summary Operations
GRS5	-0.0527395	-0.152742	0.0472769	0.301332	371166/2581(373747)	Operative procedures - secondary OPCS4: U05.2 Magnetic resonance imaging of head	Health-related outcomes > Hospital inpatient > Summary Operations
GRS5	-0.110341	-0.31956	0.0989549	0.301373	373161/586(373747)	Operative procedures - main OPCS4: G80.2 Wireless capsule endoscopy	Health-related outcomes > Hospital inpatient > Summary Operations
GRS5	-0.360183	-1.04355	0.322636	0.30138	373692/55(373747)	Operative procedures - OPCS4: M67.8 Other specified other therapeutic endoscopic operations on prostate	Health-related outcomes > Hospital inpatient > Summary Operations
GRS5	0.0773223	-0.0693233	0.223991	0.301431	372546/1201(373747)	"Date I65 first reported (occlusion and stenosis of precerebral arteries, not resulting in cerebral infarction)"	Health-related outcomes > First occurrences > Circulatory system disorders
GRS5	-0.21835	-0.632766	0.196271	0.301877	373598/149(373747)	Operative procedures - OPCS4: V21.8 Other specified other operations on temporomandibular joint	Health-related outcomes > Hospital inpatient > Summary Operations
GRS5	0.272191	-0.244509	0.789255	0.302013	373651/96(373747)	Operative procedures - secondary OPCS4: W77.1 Repair of capsule of joint for stabilisation of joint NEC	Health-related outcomes > Hospital inpatient > Summary Operations
GRS5	0.1395	-0.125365	0.404478	0.302039	373381/366(373747)	"Date Q38 first reported (other congenital malformations of tongue, mouth and pharynx)"	Health-related outcomes > First occurrences > Congenital disruptions and chromosomal abnormalities
GRS5	-0.303089	-0.878441	0.272896	0.302101	373670/77(373747)	Operative procedures - OPCS4: S04.8 Other specified other excision of skin	Health-related outcomes > Hospital inpatient > Summary Operations
GRS5	0.373602	-0.335473	1.08374	0.302103	373696/51(373747)	Type of cancer: ICD10: C17.0 Duodenum	Health-related outcomes > Cancer register
GRS5	-0.0636759	-0.184642	0.0572994	0.302208	371854/1893(373747)	Operative procedures - OPCS4: R18.2 Lower uterine segment caesarean delivery NEC	Health-related outcomes > Hospital inpatient > Summary Operations
GRS5	-0.343645	-0.997408	0.309341	0.302516	373686/61(373747)	Operative procedures - OPCS3: 215 Turbinectomy	Health-related outcomes > Hospital inpatient > Summary Operations
GRS5	0.174999	-0.157744	0.507943	0.302776	373515/232(373747)	Date L51 first reported (erythema multiforme)	Health-related outcomes > First occurrences > Skin and subcutaneous tissue disorders
GRS5	-0.111344	-0.323152	0.100516	0.302911	373173/574(373747)	Operative procedures - main OPCS4: A55.8 Other specified diagnostic spinal puncture	Health-related outcomes > Hospital inpatient > Summary Operations
GRS5	-0.147097	-0.427447	0.132865	0.303402	373406/341(373747)	Operative procedures - OPCS3: 742.1 Other termination of pregnancy : vacum aspiration	Health-related outcomes > Hospital inpatient > Summary Operations
GRS5	-0.0814392	-0.236557	0.0736938	0.303474	372606/1141(373747)	Operative procedures - OPCS4: R14.1 Forewater rupture of amniotic membrane	Health-related outcomes > Hospital inpatient > Summary Operations
GRS5	-0.436379	-1.26722	0.395367	0.303536	373710/37(373747)	Operative procedures - OPCS4: P22.1 Anterior and posterior colporrhaphy and amputation of cervix uteri	Health-related outcomes > Hospital inpatient > Summary Operations
GRS5	-0.274718	-0.798073	0.24921	0.303825	373654/93(373747)	Operative procedures - main OPCS4: W87.8 Other specified diagnostic endoscopic examination of knee joint	Health-related outcomes > Hospital inpatient > Summary Operations
GRS5	0.361644	-0.327121	1.05159	0.303832	373693/54(373747)	Operative procedures - OPCS4: F32.5 Uvulopalatopharyngoplasty	Health-related outcomes > Hospital inpatient > Summary Operations
GRS5	0.105271	-0.0953826	0.305989	0.303891	373108/639(373747)	Operative procedures - OPCS4: C62.3 Laser iridotomy	Health-related outcomes > Hospital inpatient > Summary Operations
GRS5	-0.231028	-0.67135	0.209563	0.303922	373615/132(373747)	"Date G00 first reported (bacterial meningitis, not elsewhere classified)"	Health-related outcomes > First occurrences > Nervous system disorders
GRS5	-0.531198	-1.54485	0.481087	0.303998	373722/25(373747)	Operative procedures - secondary OPCS4: S30.4 Final inset of flap of skin to head or neck	Health-related outcomes > Hospital inpatient > Summary Operations
GRS5	0.347824	-0.314802	1.01174	0.304002	373688/59(373747)	Operative procedures - main OPCS4: Q17.7 Endoscopic balloon ablation of endometrium	Health-related outcomes > Hospital inpatient > Summary Operations
GRS5	0.147947	-0.13411	0.430167	0.304058	373422/325(373747)	Operative procedures - main OPCS4: Q01.4 Large loop excision of transformation zone	Health-related outcomes > Hospital inpatient > Summary Operations
GRS5	0.171148	-0.155505	0.497932	0.304546	373506/241(373747)	Operative procedures - secondary OPCS4: Y36.2 Introduction of therapeutic implant into organ NOC	Health-related outcomes > Hospital inpatient > Summary Operations
GRS5	0.171148	-0.155505	0.497932	0.304546	373506/241(373747)	Operative procedures - OPCS4: Y36.2 Introduction of therapeutic implant into organ NOC	Health-related outcomes > Hospital inpatient > Summary Operations
GRS5	-0.357396	-1.03957	0.325085	0.304594	373692/55(373747)	Operative procedures - secondary OPCS4: L62.2 Open embolectomy of femoral artery	Health-related outcomes > Hospital inpatient > Summary Operations
GRS5	0.186921	-0.169893	0.544035	0.304734	373546/201(373747)	Operative procedures - main OPCS4: H23.5 Endoscopic submucosal resection of lesion of lower bowel using fibreoptic sigmoidoscope	Health-related outcomes > Hospital inpatient > Summary Operations
GRS5	0.248106	-0.225752	0.722226	0.304922	373633/114(373747)	Operative procedures - main OPCS4: D12.8 Other specified other operations on mastoid	Health-related outcomes > Hospital inpatient > Summary Operations
GRS5	-0.341871	-0.995096	0.311335	0.304977	373687/60(373747)	Operative procedures - main OPCS4: J01.1 Orthotopic transplantation of liver NEC	Health-related outcomes > Hospital inpatient > Summary Operations
GRS5	-0.341871	-0.995096	0.311335	0.304977	373687/60(373747)	Operative procedures - OPCS4: J01.1 Orthotopic transplantation of liver NEC	Health-related outcomes > Hospital inpatient > Summary Operations
GRS5	0.137424	-0.125134	0.400071	0.305038	373375/372(373747)	Operative procedures - main OPCS4: X96.1 Immunoglobulins Band 1	Health-related outcomes > Hospital inpatient > Summary Operations
GRS5	0.552209	-0.502698	1.60837	0.30518	373724/23(373747)	Operative procedures - secondary OPCS4: J21.2 Drainage of gall bladder	Health-related outcomes > Hospital inpatient > Summary Operations
GRS5	0.257153	-0.234323	0.749073	0.305334	373641/106(373747)	Operative procedures - main OPCS4: A68.1 Primary neurolysis of peripheral nerve and transposition of peripheral nerve	Health-related outcomes > Hospital inpatient > Summary Operations
GRS5	0.256121	-0.233488	0.745968	0.305343	373640/107(373747)	Operative procedures - secondary OPCS4: Z24.3 Trachea	Health-related outcomes > Hospital inpatient > Summary Operations
GRS5	0.256121	-0.233488	0.745968	0.305343	373640/107(373747)	Operative procedures - OPCS4: Z24.3 Trachea	Health-related outcomes > Hospital inpatient > Summary Operations
GRS5	-0.385598	-1.1225	0.352334	0.305387	373700/47(373747)	Operative procedures - main OPCS4: W62.2 Primary arthrodesis and external fixation of joint NEC	Health-related outcomes > Hospital inpatient > Summary Operations
GRS5	0.57848	-0.526741	1.6865	0.305425	373726/21(373747)	Operative procedures - main OPCS4: A75.2 Excision of thoracic sympathetic nerve	Health-related outcomes > Hospital inpatient > Summary Operations
GRS5	0.57848	-0.526741	1.6865	0.305425	373726/21(373747)	Operative procedures - OPCS4: A75.2 Excision of thoracic sympathetic nerve	Health-related outcomes > Hospital inpatient > Summary Operations
GRS5	-0.026398	-0.0768916	0.0240984	0.305531	363108/10639(373747)	"Date F43 first reported (reaction to severe stress, and ustment disorders)"	Health-related outcomes > First occurrences > Mental and behavioural disorders
GRS5	0.350199	-0.319413	1.02073	0.30568	373690/57(373747)	Histology of cancer tumour: Intraductal papillary adenocarcinoma with invasion	Health-related outcomes > Cancer register
GRS5	-0.30467	-0.887837	0.2788	0.305963	373672/75(373747)	Operative procedures - secondary OPCS4: Y06.3 Enucleation of lesion of organ NOC	Health-related outcomes > Hospital inpatient > Summary Operations
GRS5	-0.30467	-0.887837	0.2788	0.305963	373672/75(373747)	Operative procedures - OPCS4: Y06.3 Enucleation of lesion of organ NOC	Health-related outcomes > Hospital inpatient > Summary Operations
GRS5	0.492012	-0.449039	1.43521	0.306048	373718/29(373747)	Operative procedures - secondary OPCS4: Z63.2 Parietal bone	Health-related outcomes > Hospital inpatient > Summary Operations
GRS5	0.492012	-0.449039	1.43521	0.306048	373718/29(373747)	Operative procedures - OPCS4: Z63.2 Parietal bone	Health-related outcomes > Hospital inpatient > Summary Operations
GRS5	-0.507282	-1.47782	0.465194	0.306153	373720/27(373747)	Operative procedures - main OPCS4: T59.9 Unspecified excision of ganglion	Health-related outcomes > Hospital inpatient > Summary Operations
GRS5	-0.507282	-1.47782	0.465194	0.306153	373720/27(373747)	Operative procedures - OPCS4: T59.9 Unspecified excision of ganglion	Health-related outcomes > Hospital inpatient > Summary Operations
GRS5	0.0619084	-0.0566641	0.180501	0.306165	371914/1833(373747)	Operative procedures - main OPCS4: W90.1 Aspiration of joint	Health-related outcomes > Hospital inpatient > Summary Operations
GRS5	-0.495749	-1.44828	0.45258	0.306262	373718/29(373747)	Operative procedures - OPCS3: 226 Operative drainage of maxillary antrum	Health-related outcomes > Hospital inpatient > Summary Operations
GRS5	0.243766	-0.223283	0.711079	0.306445	373629/118(373747)	Operative procedures - OPCS4: K61.3 Renewal of cardiac pacemaker system NEC	Health-related outcomes > Hospital inpatient > Summary Operations
GRS5	0.344446	-0.315151	1.00527	0.306494	373688/59(373747)	Operative procedures - OPCS4: E27.1 Open biopsy of lesion of pharynx	Health-related outcomes > Hospital inpatient > Summary Operations
GRS5	-0.337792	-0.985134	0.31041	0.306768	373686/61(373747)	Operative procedures - OPCS4: J74.8 Other specified endoscopic ultrasound examination of pancreas	Health-related outcomes > Hospital inpatient > Summary Operations
GRS5	-0.0296882	-0.0866229	0.0272512	0.306794	365580/8167(373747)	Date B34 first reported (viral infection of unspecified site)	Health-related outcomes > First occurrences > Certain infectious and parasitic diseases
GRS5	0.393619	-0.361074	1.14962	0.307065	373702/45(373747)	Operative procedures - secondary OPCS4: E04.3 Excision of lesion of turbinate of nose NEC	Health-related outcomes > Hospital inpatient > Summary Operations
GRS5	-0.099854	-0.291438	0.0917972	0.307065	373047/700(373747)	Operative procedures - OPCS4: L85.2 Ligation of short saphenous vein	Health-related outcomes > Hospital inpatient > Summary Operations
GRS5	0.0208478	-0.0191669	0.0608656	0.307201	356712/17035(373747)	Date F41 first reported (other anxiety disorders)	Health-related outcomes > First occurrences > Mental and behavioural disorders
GRS5	0.304548	-0.279968	0.889641	0.307413	373672/75(373747)	Operative procedures - main OPCS4: A73.8 Other specified other operations on peripheral nerve	Health-related outcomes > Hospital inpatient > Summary Operations
GRS5	-0.274057	-0.800656	0.252754	0.30781	373654/93(373747)	Operative procedures - main OPCS4: M45.2 Diagnostic endoscopic examination of bladder and biopsy of lesion of prostate NEC	Health-related outcomes > Hospital inpatient > Summary Operations
GRS5	0.361851	-0.33335	1.0578	0.307886	373694/53(373747)	Operative procedures - OPCS4: E15.2 Puncture of sphenoid sinus	Health-related outcomes > Hospital inpatient > Summary Operations
GRS5	-0.337007	-0.984532	0.311186	0.307923	373686/61(373747)	Operative procedures - OPCS4: H06.3 Extended right hemicolectomy and anastomosis NEC	Health-related outcomes > Hospital inpatient > Summary Operations
GRS5	-0.0546831	-0.159798	0.050442	0.307931	371396/2351(373747)	Operative procedures - main OPCS4: T52.1 Palmar fasciectomy	Health-related outcomes > Hospital inpatient > Summary Operations
GRS5	0.0152087	-0.0140338	0.0444527	0.308038	340222/33525(373747)	Date K44 first reported (diaphragmatic hernia)	Health-related outcomes > First occurrences > Digestive system disorders
GRS5	0.344097	-0.317358	1.00612	0.30811	373688/59(373747)	Operative procedures - OPCS4: H06.1 Extended right hemicolectomy and end to end anastomosis	Health-related outcomes > Hospital inpatient > Summary Operations
GRS5	-0.267256	-0.781016	0.246991	0.308158	373650/97(373747)	Operative procedures - OPCS4: W81.5 Exploration of joint NEC	Health-related outcomes > Hospital inpatient > Summary Operations
GRS5	0.170104	-0.156979	0.497444	0.30824	373509/238(373747)	Operative procedures - secondary OPCS4: Y91.9 Unspecified external beam radiotherapy	Health-related outcomes > Hospital inpatient > Summary Operations
GRS5	0.170104	-0.156979	0.497444	0.30824	373509/238(373747)	Operative procedures - OPCS4: Y91.9 Unspecified external beam radiotherapy	Health-related outcomes > Hospital inpatient > Summary Operations
GRS5	-0.169523	-0.495791	0.156658	0.308418	373504/243(373747)	Operative procedures - OPCS4: U17.5 Computed tomography of colon	Health-related outcomes > Hospital inpatient > Summary Operations
GRS5	-0.374908	-1.09622	0.34755	0.308719	373698/49(373747)	Operative procedures - OPCS4: T86.7 Sampling of inguinal lymph nodes	Health-related outcomes > Hospital inpatient > Summary Operations
GRS5	-0.135207	-0.395655	0.125218	0.308893	373366/381(373747)	Date J61 first reported (pneumoconiosis due to asbestos and other mineral fibres)	Health-related outcomes > First occurrences > Respiratory system disorders
GRS5	0.420544	-0.388911	1.23128	0.308946	373708/39(373747)	Operative procedures - OPCS4: V05.1 Extirpation of lesion of cranium	Health-related outcomes > Hospital inpatient > Summary Operations
GRS5	-0.17978	-0.526235	0.166572	0.309044	373531/216(373747)	Operative procedures - OPCS4: T42.2 Endoscopic destruction of lesion of peritoneum	Health-related outcomes > Hospital inpatient > Summary Operations
GRS5	0.279856	-0.259299	0.819228	0.309087	373658/89(373747)	Operative procedures - secondary OPCS4: W29.1 Application of skeletal traction to bone NEC	Health-related outcomes > Hospital inpatient > Summary Operations
GRS5	0.395829	-0.365634	1.16001	0.30913	373702/45(373747)	Operative procedures - main OPCS4: R23.2 Non-manipulative cephalic vaginal delivery with abnormal presentation of head at delivery without instrument	Health-related outcomes > Hospital inpatient > Summary Operations
GRS5	0.424801	-0.393216	1.24459	0.30925	373709/38(373747)	Operative procedures - main OPCS4: L95.8 Other specified diagnostic transluminal operations on vein	Health-related outcomes > Hospital inpatient > Summary Operations
GRS5	0.0825339	-0.0766522	0.241766	0.309606	372733/1014(373747)	Operative procedures - secondary OPCS4: Z90.5 Foot NEC	Health-related outcomes > Hospital inpatient > Summary Operations
GRS5	0.0825339	-0.0766522	0.241766	0.309606	372733/1014(373747)	Operative procedures - OPCS4: Z90.5 Foot NEC	Health-related outcomes > Hospital inpatient > Summary Operations
GRS5	-0.408969	-1.19781	0.381031	0.309919	373706/41(373747)	Operative procedures - OPCS4: H11.2 Colectomy and side to side anastomosis of ileum to colon NEC	Health-related outcomes > Hospital inpatient > Summary Operations
GRS5	0.136185	-0.126748	0.399253	0.310148	373376/371(373747)	Operative procedures - OPCS4: L54.1 Percutaneous transluminal angioplasty of iliac artery	Health-related outcomes > Hospital inpatient > Summary Operations
GRS5	-0.55821	-1.63723	0.521013	0.310548	373725/22(373747)	Operative procedures - secondary OPCS4: Y20.2 Stereotactic biopsy of organ NOC	Health-related outcomes > Hospital inpatient > Summary Operations
GRS5	-0.55821	-1.63723	0.521013	0.310548	373725/22(373747)	Operative procedures - OPCS4: Y20.2 Stereotactic biopsy of organ NOC	Health-related outcomes > Hospital inpatient > Summary Operations
GRS5	-0.157997	-0.46328	0.14748	0.310561	373471/276(373747)	Operative procedures - main OPCS4: B30.3 Removal of prosthesis for breast	Health-related outcomes > Hospital inpatient > Summary Operations
GRS5	-0.584814	-1.71326	0.547177	0.310568	373727/20(373747)	Operative procedures - secondary OPCS4: P17.2 Partial colpectomy	Health-related outcomes > Hospital inpatient > Summary Operations
GRS5	-0.365916	-1.07307	0.341956	0.310717	373696/51(373747)	Operative procedures - OPCS4: C45.2 Excision of lesion of cornea NEC	Health-related outcomes > Hospital inpatient > Summary Operations
GRS5	0.391576	-0.365085	1.14928	0.310794	373702/45(373747)	Histology of cancer tumour: Glandular intraepithelial neoplasia, grade III	Health-related outcomes > Cancer register
GRS5	0.210237	-0.196255	0.616868	0.310807	373592/155(373747)	Operative procedures - secondary OPCS4: E42.7 Removal of tracheostomy tube	Health-related outcomes > Hospital inpatient > Summary Operations
GRS5	-0.250372	-0.734455	0.234067	0.310894	373638/109(373747)	Operative procedures - main OPCS4: C22.8 Other specified other operations on eyelid	Health-related outcomes > Hospital inpatient > Summary Operations
GRS5	0.0950191	-0.0887891	0.278879	0.311031	372985/762(373747)	Operative procedures - secondary OPCS4: Z56.9 Muscle of hand NEC	Health-related outcomes > Hospital inpatient > Summary Operations
GRS5	0.0950191	-0.0887891	0.278879	0.311031	372985/762(373747)	Operative procedures - OPCS4: Z56.9 Muscle of hand NEC	Health-related outcomes > Hospital inpatient > Summary Operations
GRS5	0.0706712	-0.0660425	0.207426	0.311037	372302/1445(373747)	Operative procedures - main OPCS4: X55.8 Other specified other operations on unspecified organ	Health-related outcomes > Hospital inpatient > Summary Operations
GRS5	-0.492866	-1.44623	0.461777	0.311276	373719/28(373747)	Operative procedures - main OPCS4: G54.1 Endoscopic extirpation of lesion of duodenum	Health-related outcomes > Hospital inpatient > Summary Operations
GRS5	0.546901	-0.510095	1.60766	0.311286	373724/23(373747)	Operative procedures - secondary OPCS4: T56.1 Dermofasciectomy	Health-related outcomes > Hospital inpatient > Summary Operations
GRS5	-0.435766	-1.27896	0.408403	0.311372	373711/36(373747)	Operative procedures - OPCS4: T67.2 Primary repair of tendon using lengthening procedure	Health-related outcomes > Hospital inpatient > Summary Operations
GRS5	-0.351751	-1.03238	0.329846	0.311438	373692/55(373747)	Operative procedures - OPCS4: F04.2 Reconstruction of lip using skin flap	Health-related outcomes > Hospital inpatient > Summary Operations
GRS5	0.104096	-0.0975033	0.305759	0.311596	373114/633(373747)	Operative procedures - main OPCS4: C62.3 Laser iridotomy	Health-related outcomes > Hospital inpatient > Summary Operations
GRS5	0.0568921	-0.0533115	0.167117	0.311661	371576/2171(373747)	Operative procedures - secondary OPCS4: Q12.1 Introduction of intrauterine contraceptive device	Health-related outcomes > Hospital inpatient > Summary Operations
GRS5	0.547036	-0.512659	1.60678	0.311689	373724/23(373747)	Operative procedures - main OPCS4: B27.2 Total mastectomy and excision of both pectoral muscles NEC	Health-related outcomes > Hospital inpatient > Summary Operations
GRS5	0.547036	-0.512659	1.60678	0.311689	373724/23(373747)	Operative procedures - OPCS4: B27.2 Total mastectomy and excision of both pectoral muscles NEC	Health-related outcomes > Hospital inpatient > Summary Operations
GRS5	-0.291676	-0.85651	0.273883	0.311794	373667/80(373747)	Operative procedures - main OPCS4: H42.5 Excision of mucosal prolapse of rectum NEC	Health-related outcomes > Hospital inpatient > Summary Operations
GRS5	-0.295811	-0.868763	0.277742	0.311814	373669/78(373747)	Operative procedures - OPCS4: T80.8 Other specified release of contracture of muscle	Health-related outcomes > Hospital inpatient > Summary Operations
GRS5	0.20162	-0.189083	0.592578	0.31197	373579/168(373747)	Operative procedures - main OPCS4: W87.1 Diagnostic endoscopic examination of knee joint and biopsy of lesion of knee joint	Health-related outcomes > Hospital inpatient > Summary Operations
GRS5	-0.46051	-1.3531	0.433315	0.312226	373715/32(373747)	Date Q72 first reported (reduction defects of lower limb)	Health-related outcomes > First occurrences > Congenital disruptions and chromosomal abnormalities
GRS5	0.263539	-0.247418	0.774947	0.312274	373649/98(373747)	Operative procedures - OPCS4: W63.1 Revision of arthrodesis and internal fixation NEC	Health-related outcomes > Hospital inpatient > Summary Operations
GRS5	-0.0397494	-0.116852	0.0373606	0.312306	369373/4374(373747)	Date B26 first reported (mumps)	Health-related outcomes > First occurrences > Certain infectious and parasitic diseases
GRS5	-0.114702	-0.337242	0.107907	0.312463	373229/518(373747)	Operative procedures - secondary OPCS4: Z76.9 Femur NEC	Health-related outcomes > Hospital inpatient > Summary Operations
GRS5	-0.114702	-0.337242	0.107907	0.312463	373229/518(373747)	Operative procedures - OPCS4: Z76.9 Femur NEC	Health-related outcomes > Hospital inpatient > Summary Operations
GRS5	0.284704	-0.267555	0.837534	0.312542	373663/84(373747)	Operative procedures - OPCS4: C32.2 Recession of lateral rectus muscle of eye NEC	Health-related outcomes > Hospital inpatient > Summary Operations
GRS5	-0.236564	-0.695471	0.222843	0.31259	373626/121(373747)	Operative procedures - main OPCS4: F02.2 Destruction of lesion of lip	Health-related outcomes > Hospital inpatient > Summary Operations
GRS5	0.582413	-0.547282	1.71413	0.312636	373727/20(373747)	Operative procedures - main OPCS4: Q23.6 Oophorectomy of remaining solitary ovary NEC	Health-related outcomes > Hospital inpatient > Summary Operations
GRS5	-0.249245	-0.733178	0.235024	0.312923	373638/109(373747)	Operative procedures - secondary OPCS4: X71.4 Procurement of drugs for chemotherapy for neoplasm for regimens in Band 9	Health-related outcomes > Hospital inpatient > Summary Operations
GRS5	0.161371	-0.152038	0.47491	0.312985	373484/263(373747)	Operative procedures - OPCS4: S09.1 Laser destruction of lesion of skin of head or neck	Health-related outcomes > Hospital inpatient > Summary Operations
GRS5	-0.556412	-1.63688	0.52533	0.312992	373725/22(373747)	Operative procedures - OPCS4: T62.6 Exploration of bursa	Health-related outcomes > Hospital inpatient > Summary Operations
GRS5	0.30524	-0.287409	0.898548	0.313004	373674/73(373747)	Operative procedures - main OPCS4: S01.4 Browlift NEC	Health-related outcomes > Hospital inpatient > Summary Operations
GRS5	-0.510931	-1.50327	0.482027	0.31307	373721/26(373747)	Operative procedures - secondary OPCS4: V17.1 Intermaxillary fixation of mandible	Health-related outcomes > Hospital inpatient > Summary Operations
GRS5	-0.248894	-0.732417	0.234835	0.313127	373638/109(373747)	Operative procedures - secondary OPCS4: Y05.9 Unspecified excision of organ NOC	Health-related outcomes > Hospital inpatient > Summary Operations
GRS5	-0.248894	-0.732417	0.234835	0.313127	373638/109(373747)	Operative procedures - OPCS4: Y05.9 Unspecified excision of organ NOC	Health-related outcomes > Hospital inpatient > Summary Operations
GRS5	-0.382646	-1.12752	0.360453	0.313358	373700/47(373747)	Operative procedures - OPCS3: 402.3 Laparotomy : exploratory	Health-related outcomes > Hospital inpatient > Summary Operations
GRS5	0.130769	-0.123488	0.385117	0.313513	373350/397(373747)	Operative procedures - OPCS4: E14.8 Other specified operations on frontal sinus	Health-related outcomes > Hospital inpatient > Summary Operations
GRS5	-0.53162	-1.56585	0.502161	0.31356	373723/24(373747)	Operative procedures - main OPCS4: G47.1 Intubation of stomach for pH manometry	Health-related outcomes > Hospital inpatient > Summary Operations
GRS5	-0.201548	-0.593509	0.19055	0.313612	373580/167(373747)	Operative procedures - secondary OPCS4: T03.2 Reopening of chest and re-exploration of intrathoracic operation site and surgical arrest of postoperative bleeding	Health-related outcomes > Hospital inpatient > Summary Operations
GRS5	-0.0356129	-0.104888	0.0336675	0.313673	368305/5442(373747)	Operative procedures - OPCS4: H20.6 Fibreoptic endoscopic resection of lesion of colon NEC	Health-related outcomes > Hospital inpatient > Summary Operations
GRS5	-0.416342	-1.22785	0.393269	0.313816	373060/39(373099)	Methods of admission to hospital (recoded): Deferred admission: Hospital delay	Health-related outcomes > Hospital inpatient > Summary Administration
GRS5	0.104747	-0.0990526	0.308608	0.313829	373127/620(373747)	Operative procedures - main OPCS4: C79.4 Injection into vitreous body NEC	Health-related outcomes > Hospital inpatient > Summary Operations
GRS5	0.55584	-0.523997	1.63959	0.313886	373725/22(373747)	Date A23 first reported (brucellosis)	Health-related outcomes > First occurrences > Certain infectious and parasitic diseases
GRS5	-0.17886	-0.526864	0.169345	0.313905	373536/211(373747)	Operative procedures - main OPCS4: H01.1 Emergency excision of abnormal appendix and drainage HFQ	Health-related outcomes > Hospital inpatient > Summary Operations
GRS5	-0.507489	-1.49317	0.482598	0.313941	373721/26(373747)	Operative procedures - secondary OPCS4: K49.2 Percutaneous transluminal balloon angioplasty of multiple coronary arteries	Health-related outcomes > Hospital inpatient > Summary Operations
GRS5	-0.0911159	-0.268442	0.0862763	0.313973	372926/821(373747)	Administrative and legal statuses: Not known: a validation error	Health-related outcomes > Hospital inpatient > Summary Administration
GRS5	-0.52246	-1.53972	0.4947	0.313997	373722/25(373747)	Type of cancer: ICD10: C67.6 Ureteric orifice	Health-related outcomes > Cancer register
GRS5	0.105151	-0.0994924	0.309883	0.313999	373134/613(373747)	Operative procedures - secondary OPCS4: Z90.7 Toe NEC	Health-related outcomes > Hospital inpatient > Summary Operations
GRS5	0.105151	-0.0994924	0.309883	0.313999	373134/613(373747)	Operative procedures - OPCS4: Z90.7 Toe NEC	Health-related outcomes > Hospital inpatient > Summary Operations
GRS5	-0.0690813	-0.20357	0.0654253	0.31408	372321/1426(373747)	Operative procedures - OPCS4: S27.5 Local flap of skin to head or neck NEC	Health-related outcomes > Hospital inpatient > Summary Operations
GRS5	0.333375	-0.315176	0.983061	0.314106	373686/61(373747)	Operative procedures - main OPCS4: X35.9 Unspecified other intravenous injection	Health-related outcomes > Hospital inpatient > Summary Operations
GRS5	0.295727	-0.279574	0.872117	0.314134	373669/78(373747)	Operative procedures - OPCS4: W39.3 Revision of total prosthetic replacement of hip joint NEC	Health-related outcomes > Hospital inpatient > Summary Operations
GRS5	0.555202	-0.524791	1.63762	0.314144	373725/22(373747)	Operative procedures - secondary OPCS4: L23.3 Plastic repair of aorta using patch graft	Health-related outcomes > Hospital inpatient > Summary Operations
GRS5	0.520577	-0.492007	1.53612	0.314172	373722/25(373747)	Operative procedures - OPCS3: 195.2 Operation on ossicles : stapedectomy	Health-related outcomes > Hospital inpatient > Summary Operations
GRS5	-0.0658178	-0.194032	0.0623989	0.314341	372138/1609(373747)	Date O02 first reported (other abnormal products of conception)	Health-related outcomes > First occurrences > Pregnancy, childbirth and the puerperium
GRS5	0.0910558	-0.0863299	0.268479	0.314415	372926/821(373747)	Type of cancer: ICD10: C67.9 Bladder, unspecified	Health-related outcomes > Cancer register
GRS5	-0.575884	-1.69825	0.546142	0.314432	373727/20(373747)	Operative procedures - OPCS4: J45.8 Other specified diagnostic endoscopic retrograde examination of pancreatic duct	Health-related outcomes > Hospital inpatient > Summary Operations
GRS5	-0.0332888	-0.0981702	0.0316006	0.314613	348431/6321(354752)	Intended management of patient (recoded): Planned series of admissions with no overnight stay	Health-related outcomes > Hospital inpatient > Summary Administration
GRS5	0.191662	-0.181789	0.565371	0.314629	373563/184(373747)	Operative procedures - main OPCS4: T64.2 Transfer of tendon to tendon NEC	Health-related outcomes > Hospital inpatient > Summary Operations
GRS5	0.530112	-0.502801	1.56406	0.314744	373723/24(373747)	Operative procedures - OPCS4: V38.1 Primary fusion of joint of thoracic spine	Health-related outcomes > Hospital inpatient > Summary Operations
GRS5	-0.0167761	-0.0494847	0.0159337	0.31478	347827/25920(373747)	Operative procedures - OPCS4: H25.9 Unspecified diagnostic endoscopic examination of lower bowel using fibreoptic sigmoidoscope	Health-related outcomes > Hospital inpatient > Summary Operations
GRS5	-0.370695	-1.09351	0.352281	0.314874	373698/49(373747)	Operative procedures - OPCS4: K49.3 Percutaneous transluminal balloon angioplasty of bypass graft of coronary artery	Health-related outcomes > Hospital inpatient > Summary Operations
GRS5	-0.540224	-1.59327	0.514565	0.314875	373724/23(373747)	Operative procedures - OPCS3: 194.4 Middle ear operations, not elsewhere classified : other removal of tissue	Health-related outcomes > Hospital inpatient > Summary Operations
GRS5	-0.564495	-1.66373	0.538781	0.315043	373726/21(373747)	Operative procedures - main OPCS4: A09.5 Insertion of neurostimulator electrodes into the brain	Health-related outcomes > Hospital inpatient > Summary Operations
GRS5	0.541175	-0.513833	1.5983	0.315227	373724/23(373747)	Operative procedures - main OPCS4: T97.3 Repair of recurrent umbilical hernia using sutures	Health-related outcomes > Hospital inpatient > Summary Operations
GRS5	-0.109407	-0.323155	0.104036	0.315301	4236/700(4936)	Resuscitation methods: Positive pressure by mask, drugs nil	Health-related outcomes > Hospital inpatient > Summary Maternity
GRS5	0.10905	-0.103822	0.322024	0.315466	373179/568(373747)	Operative procedures - secondary OPCS4: Q02.3 Cauterisation of lesion of cervix uteri	Health-related outcomes > Hospital inpatient > Summary Operations
GRS5	-0.281046	-0.8298	0.268253	0.315713	373662/85(373747)	Operative procedures - secondary OPCS4: Z60.3 Muscle of anterior abdominal wall	Health-related outcomes > Hospital inpatient > Summary Operations
GRS5	-0.281046	-0.8298	0.268253	0.315713	373662/85(373747)	Operative procedures - OPCS4: Z60.3 Muscle of anterior abdominal wall	Health-related outcomes > Hospital inpatient > Summary Operations
GRS5	-0.390653	-1.15354	0.37288	0.315757	373703/44(373747)	Operative procedures - OPCS4: J05.3 Open wedge biopsy of lesion of liver	Health-related outcomes > Hospital inpatient > Summary Operations
GRS5	-0.319552	-0.944018	0.30534	0.316039	373681/66(373747)	Operative procedures - main OPCS4: W96.5 Primary reverse polarity total prosthetic replacement of shoulder joint using cement	Health-related outcomes > Hospital inpatient > Summary Operations
GRS5	-0.319552	-0.944018	0.30534	0.316039	373681/66(373747)	Operative procedures - OPCS4: W96.5 Primary reverse polarity total prosthetic replacement of shoulder joint using cement	Health-related outcomes > Hospital inpatient > Summary Operations
GRS5	0.103433	-0.0987293	0.305666	0.316044	373119/628(373747)	Operative procedures - OPCS4: W82.8 Other specified therapeutic endoscopic operations on semilunar cartilage	Health-related outcomes > Hospital inpatient > Summary Operations
GRS5	0.112044	-0.106932	0.331171	0.316073	373195/552(373747)	Operative procedures - main OPCS4: X72.1 Delivery of complex chemotherapy for neoplasm including prolonged infusional treatment at first attendance	Health-related outcomes > Hospital inpatient > Summary Operations
GRS5	-0.242666	-0.717005	0.23195	0.316134	373633/114(373747)	Operative procedures - main OPCS4: T57.8 Other specified other operations on fascia	Health-related outcomes > Hospital inpatient > Summary Operations
GRS5	0.176109	-0.168169	0.520552	0.316176	373531/216(373747)	Operative procedures - OPCS4: H46.8 Other specified other operations on rectum	Health-related outcomes > Hospital inpatient > Summary Operations
GRS5	0.508216	-0.484716	1.50317	0.316235	373721/26(373747)	Operative procedures - OPCS4: E57.8 Other specified other open operations on lung	Health-related outcomes > Hospital inpatient > Summary Operations
GRS5	-0.362186	-1.07046	0.346604	0.316382	373696/51(373747)	Histology of cancer tumour: Hodgkin lymphoma, mixed cellularity	Health-related outcomes > Cancer register
GRS5	-0.235798	-0.697237	0.22592	0.3167	373627/120(373747)	Operative procedures - secondary OPCS4: Y26.4 Removal of other repair material from organ NOC	Health-related outcomes > Hospital inpatient > Summary Operations
GRS5	-0.235798	-0.697237	0.22592	0.3167	373627/120(373747)	Operative procedures - OPCS4: Y26.4 Removal of other repair material from organ NOC	Health-related outcomes > Hospital inpatient > Summary Operations
GRS5	0.163836	-0.156892	0.484684	0.316817	373498/249(373747)	Operative procedures - secondary OPCS4: S27.9 Unspecified other local flap of skin	Health-related outcomes > Hospital inpatient > Summary Operations
GRS5	0.161683	-0.154835	0.478318	0.316824	373491/256(373747)	Operative procedures - main OPCS4: L91.1 Open insertion of central venous catheter	Health-related outcomes > Hospital inpatient > Summary Operations
GRS5	-0.0560053	-0.165664	0.0536623	0.316839	371593/2154(373747)	Operative procedures - secondary OPCS4: Y58.8 Other specified harvest of skin for graft	Health-related outcomes > Hospital inpatient > Summary Operations
GRS5	-0.0560053	-0.165664	0.0536623	0.316839	371593/2154(373747)	Operative procedures - OPCS4: Y58.8 Other specified harvest of skin for graft	Health-related outcomes > Hospital inpatient > Summary Operations
GRS5	-0.481051	-1.42228	0.462331	0.316924	373718/29(373747)	PCT responsible for patient data: WALTHAM FOREST PCT	Health-related outcomes > Hospital inpatient > Summary Administration
GRS5	0.403007	-0.385375	1.19391	0.31709	373706/41(373747)	Operative procedures - OPCS4: U54.2 Delivery of rehabilitation for respiratory disorders	Health-related outcomes > Hospital inpatient > Summary Operations
GRS5	0.116414	-0.111701	0.344594	0.317263	373253/494(373747)	Operative procedures - main OPCS4: S15.1 Biopsy of lesion of skin of head or neck NEC	Health-related outcomes > Hospital inpatient > Summary Operations
GRS5	-0.538517	-1.59298	0.5181	0.317285	373724/23(373747)	Operative procedures - secondary OPCS4: H01.3 Emergency excision of normal appendix	Health-related outcomes > Hospital inpatient > Summary Operations
GRS5	-0.436344	-1.29092	0.419765	0.317345	373712/35(373747)	Operative procedures - secondary OPCS4: Y52.9 Unspecified approach to organ through other opening	Health-related outcomes > Hospital inpatient > Summary Operations
GRS5	-0.436344	-1.29092	0.419765	0.317345	373712/35(373747)	Operative procedures - OPCS4: Y52.9 Unspecified approach to organ through other opening	Health-related outcomes > Hospital inpatient > Summary Operations
GRS5	0.0558372	-0.0536119	0.165302	0.317382	371588/2159(373747)	Operative procedures - secondary OPCS4: Z78.7 Patella	Health-related outcomes > Hospital inpatient > Summary Operations
GRS5	0.0558372	-0.0536119	0.165302	0.317382	371588/2159(373747)	Operative procedures - OPCS4: Z78.7 Patella	Health-related outcomes > Hospital inpatient > Summary Operations
GRS5	0.306849	-0.294902	0.908548	0.317569	373676/71(373747)	Operative procedures - secondary OPCS4: L88.2 Radiofrequency ablation of varicose vein of leg	Health-related outcomes > Hospital inpatient > Summary Operations
GRS5	-0.394031	-1.16621	0.379429	0.317591	373704/43(373747)	Operative procedures - OPCS4: T79.2 Quadricepsplasty	Health-related outcomes > Hospital inpatient > Summary Operations
GRS5	0.0644851	-0.0619826	0.190979	0.317659	372139/1608(373747)	Operative procedures - secondary OPCS4: Y03.7 Removal of prosthesis from organ NOC	Health-related outcomes > Hospital inpatient > Summary Operations
GRS5	0.0644851	-0.0619826	0.190979	0.317659	372139/1608(373747)	Operative procedures - OPCS4: Y03.7 Removal of prosthesis from organ NOC	Health-related outcomes > Hospital inpatient > Summary Operations
GRS5	0.0782558	-0.0752297	0.231779	0.317702	372653/1094(373747)	Date N10 first reported (acute tubulo-interstitial nephritis)	Health-related outcomes > First occurrences > Genitourinary system disorders
GRS5	0.212366	-0.204148	0.62906	0.317745	373599/148(373747)	Operative procedures - secondary OPCS4: Y18.9 Unspecified release of organ NOC	Health-related outcomes > Hospital inpatient > Summary Operations
GRS5	0.212366	-0.204148	0.62906	0.317745	373599/148(373747)	Operative procedures - OPCS4: Y18.9 Unspecified release of organ NOC	Health-related outcomes > Hospital inpatient > Summary Operations
GRS5	0.269251	-0.259006	0.797987	0.318016	373655/92(373747)	Operative procedures - main OPCS4: W85.9 Unspecified therapeutic endoscopic operations on cavity of knee joint	Health-related outcomes > Hospital inpatient > Summary Operations
GRS5	-0.14723	-0.436169	0.14192	0.318108	373440/307(373747)	Date M88 first reported (paget's disease of bone [osteitis deformans])	Health-related outcomes > First occurrences > Musculoskeletal system and connective tissue disorders
GRS5	-0.0471089	-0.139592	0.0453876	0.318136	370725/3022(373747)	Operative procedures - secondary OPCS4: Z89.6 Finger NEC	Health-related outcomes > Hospital inpatient > Summary Operations
GRS5	-0.0471089	-0.139592	0.0453876	0.318136	370725/3022(373747)	Operative procedures - OPCS4: Z89.6 Finger NEC	Health-related outcomes > Hospital inpatient > Summary Operations
GRS5	0.264109	-0.253892	0.783304	0.318187	373652/95(373747)	Operative procedures - secondary OPCS4: Y06.6 Vacuum excision of lesion of organ NOC	Health-related outcomes > Hospital inpatient > Summary Operations
GRS5	0.264109	-0.253892	0.783304	0.318187	373652/95(373747)	Operative procedures - OPCS4: Y06.6 Vacuum excision of lesion of organ NOC	Health-related outcomes > Hospital inpatient > Summary Operations
GRS5	0.0436973	-0.042119	0.129534	0.318312	369478/4269(373747)	PCT responsible for patient data: WIRRAL PCT	Health-related outcomes > Hospital inpatient > Summary Administration
GRS5	0.150691	-0.145277	0.446799	0.318435	373455/292(373747)	Operative procedures - OPCS4: T64.5 Tenodesis	Health-related outcomes > Hospital inpatient > Summary Operations
GRS5	0.295274	-0.284698	0.87579	0.318571	373671/76(373747)	Operative procedures - main OPCS4: K57.6 Percutaneous transluminal ablation of ventricular wall	Health-related outcomes > Hospital inpatient > Summary Operations
GRS5	-0.108778	-0.32251	0.10502	0.318587	373183/564(373747)	Operative procedures - main OPCS4: B32.2 Biopsy of lesion of breast NEC	Health-related outcomes > Hospital inpatient > Summary Operations
GRS5	0.275772	-0.266446	0.817419	0.318605	373660/87(373747)	Operative procedures - secondary OPCS4: Y36.1 Introduction of gold seeds into organ NOC	Health-related outcomes > Hospital inpatient > Summary Operations
GRS5	0.275772	-0.266446	0.817419	0.318605	373660/87(373747)	Operative procedures - OPCS4: Y36.1 Introduction of gold seeds into organ NOC	Health-related outcomes > Hospital inpatient > Summary Operations
GRS5	0.539321	-0.519329	1.60156	0.318788	373724/23(373747)	Operative procedures - main OPCS3: 195.2 Operation on ossicles : stapedectomy	Health-related outcomes > Hospital inpatient > Summary Operations
GRS5	0.293625	-0.283391	0.871241	0.318843	373670/77(373747)	Operative procedures - secondary OPCS4: Z69.6 Medial epicondyle of humerus	Health-related outcomes > Hospital inpatient > Summary Operations
GRS5	0.293625	-0.283391	0.871241	0.318843	373670/77(373747)	Operative procedures - OPCS4: Z69.6 Medial epicondyle of humerus	Health-related outcomes > Hospital inpatient > Summary Operations
GRS5	-0.547399	-1.62327	0.529525	0.318918	373725/22(373747)	Histology of cancer tumour: Cystadenocarcinoma, NOS	Health-related outcomes > Cancer register
GRS5	0.397819	-0.383923	1.18063	0.31896	373705/42(373747)	Operative procedures - OPCS4: U21.7 Plain x-ray NEC	Health-related outcomes > Hospital inpatient > Summary Operations
GRS5	-0.106212	-0.315078	0.102711	0.318987	373160/587(373747)	Operative procedures - secondary OPCS4: E08.1 Polypectomy of internal nose	Health-related outcomes > Hospital inpatient > Summary Operations
GRS5	0.395413	-0.381906	1.17363	0.319012	373704/43(373747)	Operative procedures - secondary OPCS4: K25.3 Prosthetic replacement of mitral valve	Health-related outcomes > Hospital inpatient > Summary Operations
GRS5	-0.222133	-0.658856	0.215064	0.31906	373613/134(373747)	Date D56 first reported (thalassaemia)	Health-related outcomes > First occurrences > Blood, blood-forming organs and certain immune disorders
GRS5	-0.428144	-1.2701	0.414843	0.319206	373711/36(373747)	Operative procedures - OPCS4: X32.2 Exchange of plasma (single)	Health-related outcomes > Hospital inpatient > Summary Operations
GRS5	-0.574213	-1.70477	0.556284	0.319421	373727/20(373747)	Operative procedures - main OPCS4: M20.2 Unilateral replantation of ureter	Health-related outcomes > Hospital inpatient > Summary Operations
GRS5	-0.408125	-1.2119	0.395228	0.319499	373707/40(373747)	Operative procedures - OPCS4: G30.5 Maintenance of gastric band	Health-related outcomes > Hospital inpatient > Summary Operations
GRS5	-0.456215	-1.35465	0.442034	0.319515	373715/32(373747)	Date K23 first reported (disorders of oesophagus in diseases classified elsewhere)	Health-related outcomes > First occurrences > Digestive system disorders
GRS5	-0.560191	-1.66221	0.54398	0.319591	373726/21(373747)	Operative procedures - OPCS4: B08.8 Other specified excision of thyroid gland	Health-related outcomes > Hospital inpatient > Summary Operations
GRS5	-0.445175	-1.32121	0.432836	0.319722	373714/33(373747)	Operative procedures - OPCS4: X39.9 Unspecified other route of administration of therapeutic substance	Health-related outcomes > Hospital inpatient > Summary Operations
GRS5	0.168614	-0.163443	0.500845	0.319742	373514/233(373747)	Operative procedures - secondary OPCS4: Z58.8 Specified muscle of lower leg NEC	Health-related outcomes > Hospital inpatient > Summary Operations
GRS5	0.168614	-0.163443	0.500845	0.319742	373514/233(373747)	Operative procedures - OPCS4: Z58.8 Specified muscle of lower leg NEC	Health-related outcomes > Hospital inpatient > Summary Operations
GRS5	0.139481	-0.135413	0.414469	0.320064	373408/339(373747)	Operative procedures - main OPCS4: U11.2 Doppler ultrasound of vessels of extremities	Health-related outcomes > Hospital inpatient > Summary Operations
GRS5	0.0739972	-0.0718503	0.219888	0.32009	372534/1213(373747)	Date H16 first reported (keratitis)	Health-related outcomes > First occurrences > Eye and adnexa disorders
GRS5	0.534583	-0.519127	1.58855	0.320185	373724/23(373747)	Operative procedures - OPCS4: D07.9 Unspecified clearance of external auditory canal	Health-related outcomes > Hospital inpatient > Summary Operations
GRS5	0.0599659	-0.0582863	0.178233	0.32028	371776/1971(373747)	PCT responsible for patient data: DERBY CITY PCT	Health-related outcomes > Hospital inpatient > Summary Administration
GRS5	-0.177094	-0.526262	0.172248	0.320302	373537/210(373747)	Histology of cancer tumour: Neurilemmoma, malignant	Health-related outcomes > Cancer register
GRS5	0.535084	-0.519775	1.59154	0.320416	373724/23(373747)	Operative procedures - main OPCS4: T26.3 Repair of recurrent incisional hernia using sutures	Health-related outcomes > Hospital inpatient > Summary Operations
GRS5	-0.394751	-1.17388	0.385331	0.320968	373705/42(373747)	Operative procedures - main OPCS4: X38.1 Injection of triamcinolone for local action	Health-related outcomes > Hospital inpatient > Summary Operations
GRS5	0.51279	-0.499817	1.52588	0.32105	373722/25(373747)	Operative procedures - OPCS4: L74.5 Thrombectomy of arteriovenous fistula	Health-related outcomes > Hospital inpatient > Summary Operations
GRS5	-0.227953	-0.678169	0.222562	0.321173	373621/126(373747)	Type of cancer: ICD10: C16.9 Stomach, unspecified	Health-related outcomes > Cancer register
GRS5	0.156197	-0.152399	0.464921	0.321273	373478/269(373747)	Operative procedures - secondary OPCS4: Z70.1 Head of radius	Health-related outcomes > Hospital inpatient > Summary Operations
GRS5	0.156197	-0.152399	0.464921	0.321273	373478/269(373747)	Operative procedures - OPCS4: Z70.1 Head of radius	Health-related outcomes > Hospital inpatient > Summary Operations
GRS5	0.232084	-0.226455	0.691007	0.321386	373625/122(373747)	Operative procedures - secondary OPCS4: U09.3 Magnetic resonance imaging of pelvis	Health-related outcomes > Hospital inpatient > Summary Operations
GRS5	-0.545385	-1.6231	0.532762	0.321448	373725/22(373747)	Operative procedures - OPCS4: J33.3 Drainage of bile duct NEC	Health-related outcomes > Hospital inpatient > Summary Operations
GRS5	0.37908	-0.369556	1.12928	0.321465	373701/46(373747)	Operative procedures - main OPCS4: X89.4 Somatostatin analogues Band 1	Health-related outcomes > Hospital inpatient > Summary Operations
GRS5	-0.161189	-0.479847	0.157559	0.321533	373492/255(373747)	Operative procedures - main OPCS4: K40.2 Saphenous vein graft replacement of two coronary arteries	Health-related outcomes > Hospital inpatient > Summary Operations
GRS5	-0.532561	-1.58441	0.522264	0.321685	373724/23(373747)	Operative procedures - main OPCS4: E15.8 Other specified operations on sphenoid sinus	Health-related outcomes > Hospital inpatient > Summary Operations
GRS5	0.0714822	-0.0698863	0.212883	0.321713	372461/1286(373747)	Operative procedures - secondary OPCS4: X33.9 Unspecified other blood transfusion	Health-related outcomes > Hospital inpatient > Summary Operations
GRS5	0.475051	-0.464048	1.4154	0.321779	373718/29(373747)	Operative procedures - main OPCS4: P05.8 Other specified excision of vulva	Health-related outcomes > Hospital inpatient > Summary Operations
GRS5	0.425266	-0.41482	1.26777	0.32178	373710/37(373747)	Operative procedures - OPCS4: P13.1 Drainage of female perineum	Health-related outcomes > Hospital inpatient > Summary Operations
GRS5	-0.0487458	-0.145205	0.0477262	0.321968	370933/2814(373747)	Operative procedures - secondary OPCS4: Z28.8 Specified large intestine NEC	Health-related outcomes > Hospital inpatient > Summary Operations
GRS5	-0.0487458	-0.145205	0.0477262	0.321968	370933/2814(373747)	Operative procedures - OPCS4: Z28.8 Specified large intestine NEC	Health-related outcomes > Hospital inpatient > Summary Operations
GRS5	-0.52147	-1.55413	0.51063	0.322112	373723/24(373747)	Operative procedures - OPCS4: C54.9 Unspecified buckling operations for attachment of retina	Health-related outcomes > Hospital inpatient > Summary Operations
GRS5	0.0678297	-0.066459	0.202148	0.322202	372322/1425(373747)	Date M45 first reported (ankylosing spondylitis)	Health-related outcomes > First occurrences > Musculoskeletal system and connective tissue disorders
GRS5	-0.111291	-0.331634	0.109091	0.322242	373218/529(373747)	Operative procedures - OPCS4: C79.3 Injection of vitreous substitute into vitreous body NEC	Health-related outcomes > Hospital inpatient > Summary Operations
GRS5	-0.0213002	-0.0634855	0.0208869	0.322365	344000/15253(359253)	Treatment speciality of consultant (recoded): Colorectal surgery	Health-related outcomes > Hospital inpatient > Summary Administration
GRS5	-0.458525	-1.36608	0.450409	0.322386	373716/31(373747)	Operative procedures - secondary OPCS4: F34.9 Unspecified excision of tonsil	Health-related outcomes > Hospital inpatient > Summary Operations
GRS5	-0.410505	-1.22389	0.402553	0.322468	373708/39(373747)	Operative procedures - main OPCS4: G30.5 Maintenance of gastric band	Health-related outcomes > Hospital inpatient > Summary Operations
GRS5	-0.0299523	-0.0893101	0.0294102	0.322654	366250/7497(373747)	Date L21 first reported (seborrhoeic dermatitis)	Health-related outcomes > First occurrences > Skin and subcutaneous tissue disorders
GRS5	0.557218	-0.54621	1.66307	0.322762	373726/21(373747)	Operative procedures - OPCS4: W05.1 Articulated prosthetic replacement of bone	Health-related outcomes > Hospital inpatient > Summary Operations
GRS5	-0.510941	-1.52409	0.501968	0.322821	373722/25(373747)	Operative procedures - main OPCS4: C16.4 Tarsorrhaphy NEC	Health-related outcomes > Hospital inpatient > Summary Operations
GRS5	0.162062	-0.159194	0.483476	0.322909	373499/248(373747)	Operative procedures - secondary OPCS4: Y76.6 Endonasal endoscopic approach to other body cavity	Health-related outcomes > Hospital inpatient > Summary Operations
GRS5	0.162062	-0.159194	0.483476	0.322909	373499/248(373747)	Operative procedures - OPCS4: Y76.6 Endonasal endoscopic approach to other body cavity	Health-related outcomes > Hospital inpatient > Summary Operations
GRS5	-0.532295	-1.58724	0.524245	0.323087	373724/23(373747)	Operative procedures - secondary OPCS4: C40.3 Sliding graft to conjunctiva	Health-related outcomes > Hospital inpatient > Summary Operations
GRS5	-0.50983	-1.52152	0.50151	0.323203	373722/25(373747)	Operative procedures - OPCS4: W33.7 Lavage of bone	Health-related outcomes > Hospital inpatient > Summary Operations
GRS5	0.237097	-0.233284	0.707671	0.323282	373631/116(373747)	Operative procedures - main OPCS4: C79.7 Removal of internal tamponade agent from vitreous body	Health-related outcomes > Hospital inpatient > Summary Operations
GRS5	0.0204597	-0.0201435	0.0610657	0.323357	357465/16282(373747)	Date M23 first reported (internal derangement of knee)	Health-related outcomes > First occurrences > Musculoskeletal system and connective tissue disorders
GRS5	-0.19434	-0.579933	0.191489	0.323381	373575/172(373747)	Operative procedures - secondary OPCS4: Z69.3 Neck of humerus	Health-related outcomes > Hospital inpatient > Summary Operations
GRS5	-0.19434	-0.579933	0.191489	0.323381	373575/172(373747)	Operative procedures - OPCS4: Z69.3 Neck of humerus	Health-related outcomes > Hospital inpatient > Summary Operations
GRS5	0.0900632	-0.0887229	0.268902	0.323548	372942/805(373747)	Operative procedures - OPCS4: T70.5 Lengthening of tendon	Health-related outcomes > Hospital inpatient > Summary Operations
GRS5	-0.203866	-0.608476	0.20105	0.323556	373591/156(373747)	Operative procedures - main OPCS4: L33.2 Clipping of aneurysm of cerebral artery	Health-related outcomes > Hospital inpatient > Summary Operations
GRS5	-0.180646	-0.539212	0.178155	0.323585	373548/199(373747)	Operative procedures - OPCS4: W59.4 Fusion of interphalangeal joint of great toe	Health-related outcomes > Hospital inpatient > Summary Operations
GRS5	-0.172633	-0.515574	0.170123	0.323654	373523/224(373747)	Operative procedures - main OPCS3: 381.1 Partial mastectomy : excision of lesion	Health-related outcomes > Hospital inpatient > Summary Operations
GRS5	-0.274408	-0.819385	0.270954	0.323876	373661/86(373747)	Operative procedures - OPCS4: V24.2 Primary decompression of thoracic spinal cord NEC	Health-related outcomes > Hospital inpatient > Summary Operations
GRS5	0.105382	-0.103953	0.314796	0.323889	373160/587(373747)	Operative procedures - OPCS4: W78.4 Limited release of contracture of capsule of joint	Health-related outcomes > Hospital inpatient > Summary Operations
GRS5	-0.455482	-1.35981	0.451078	0.324166	373716/31(373747)	Operative procedures - main OPCS4: M81.1 Extirpation of lesion of meatus of urethra	Health-related outcomes > Hospital inpatient > Summary Operations
GRS5	-0.398683	-1.19098	0.394214	0.324172	373706/41(373747)	Operative procedures - main OPCS4: W51.1 Primary prosthetic replacement of head of humerus NEC	Health-related outcomes > Hospital inpatient > Summary Operations
GRS5	-0.398683	-1.19098	0.394214	0.324172	373706/41(373747)	Operative procedures - OPCS4: W51.1 Primary prosthetic replacement of head of humerus NEC	Health-related outcomes > Hospital inpatient > Summary Operations
GRS5	-0.555106	-1.66009	0.548679	0.324507	373726/21(373747)	Operative procedures - OPCS4: H26.8 Other specified endoscopic extirpation of lesion of sigmoid colon using rigid sigmoidoscope	Health-related outcomes > Hospital inpatient > Summary Operations
GRS5	-0.191124	-0.571555	0.189301	0.324772	373567/180(373747)	Date O44 first reported (placenta praevia)	Health-related outcomes > First occurrences > Pregnancy, childbirth and the puerperium
GRS5	0.397447	-0.39349	1.18894	0.324828	373706/41(373747)	Histology of cancer tumour: Meningothelial meningioma	Health-related outcomes > Cancer register
GRS5	-0.417364	-1.24772	0.414612	0.324999	373710/37(373747)	Operative procedures - main OPCS4: W22.2 Primary open reduction of fracture of bone and external fixation HFQ	Health-related outcomes > Hospital inpatient > Summary Operations
GRS5	-0.530435	-1.58563	0.527268	0.325054	373724/23(373747)	Operative procedures - main OPCS4: E17.9 Unspecified operations on unspecified nasal sinus	Health-related outcomes > Hospital inpatient > Summary Operations
GRS5	0.543171	-0.538095	1.62695	0.325363	373725/22(373747)	Operative procedures - OPCS4: E20.1 Total adenoidectomy	Health-related outcomes > Hospital inpatient > Summary Operations
GRS5	0.0666371	-0.0661468	0.19946	0.325376	372274/1473(373747)	Operative procedures - secondary OPCS4: Q55.3 Papanicolau smear NEC	Health-related outcomes > Hospital inpatient > Summary Operations
GRS5	-0.279898	-0.837491	0.278415	0.325495	373665/82(373747)	Operative procedures - OPCS4: S44.6 Removal of inorganic foreign body from skin NEC	Health-related outcomes > Hospital inpatient > Summary Operations
GRS5	-0.197834	-0.592044	0.196687	0.325497	373582/165(373747)	Operative procedures - OPCS4: L87.2 Stripping of short saphenous vein	Health-related outcomes > Hospital inpatient > Summary Operations
GRS5	0.246753	-0.244926	0.738906	0.32552	373641/106(373747)	Operative procedures - OPCS4: D10.3 Cortical mastoidectomy	Health-related outcomes > Hospital inpatient > Summary Operations
GRS5	-0.33613	-1.00589	0.334545	0.325597	373690/57(373747)	Operative procedures - OPCS4: X40.1 Renal dialysis	Health-related outcomes > Hospital inpatient > Summary Operations
GRS5	-0.487065	-1.45699	0.485133	0.325655	373720/27(373747)	Operative procedures - secondary OPCS4: Z99.8 Specified intervertebral disc NEC	Health-related outcomes > Hospital inpatient > Summary Operations
GRS5	-0.487065	-1.45699	0.485133	0.325655	373720/27(373747)	Operative procedures - OPCS4: Z99.8 Specified intervertebral disc NEC	Health-related outcomes > Hospital inpatient > Summary Operations
GRS5	-0.382262	-1.14451	0.380638	0.325841	373703/44(373747)	Operative procedures - main OPCS4: A02.8 Other specified excision of lesion of tissue of brain	Health-related outcomes > Hospital inpatient > Summary Operations
GRS5	-0.178653	-0.53503	0.177886	0.325943	373545/202(373747)	Type of cancer: ICD9: 1727 Malignant melanoma of lower limb, including hip	Health-related outcomes > Cancer register
GRS5	0.352679	-0.350514	1.05687	0.325971	373695/52(373747)	Operative procedures - main OPCS4: M53.5 Partial removal of tension-free vaginal tape	Health-related outcomes > Hospital inpatient > Summary Operations
GRS5	-0.218999	-0.655927	0.218167	0.326035	373613/134(373747)	Operative procedures - OPCS4: X09.5 Amputation of leg below knee	Health-related outcomes > Hospital inpatient > Summary Operations
GRS5	-0.320806	-0.960494	0.319985	0.326046	373684/63(373747)	Operative procedures - secondary OPCS4: K61.5 Implantation of single chamber cardiac pacemaker system	Health-related outcomes > Hospital inpatient > Summary Operations
GRS5	-0.256379	-0.768073	0.255657	0.326232	373649/98(373747)	Operative procedures - secondary OPCS4: Z36.8 Specified branch of thoracic aorta NEC	Health-related outcomes > Hospital inpatient > Summary Operations
GRS5	-0.256379	-0.768073	0.255657	0.326232	373649/98(373747)	Operative procedures - OPCS4: Z36.8 Specified branch of thoracic aorta NEC	Health-related outcomes > Hospital inpatient > Summary Operations
GRS5	0.111094	-0.110702	0.333014	0.326371	373224/523(373747)	Operative procedures - main OPCS4: W74.2 Reconstruction of intra-articular ligament NEC	Health-related outcomes > Hospital inpatient > Summary Operations
GRS5	0.332608	-0.331229	0.997427	0.326434	373689/58(373747)	Operative procedures - main OPCS4: W29.1 Application of skeletal traction to bone NEC	Health-related outcomes > Hospital inpatient > Summary Operations
GRS5	0.264591	-0.263605	0.793402	0.326467	373655/92(373747)	Operative procedures - main OPCS4: V34.7 Revisional microdiscectomy of lumbar intervertebral disc	Health-related outcomes > Hospital inpatient > Summary Operations
GRS5	-0.255889	-0.76697	0.255327	0.326488	373649/98(373747)	Operative procedures - main OPCS4: T87.5 Excision or biopsy of para-aortic lymph node	Health-related outcomes > Hospital inpatient > Summary Operations
GRS5	0.258659	-0.257797	0.775625	0.32652	373651/96(373747)	Operative procedures - main OPCS4: C11.8 Other specified operations on canthus	Health-related outcomes > Hospital inpatient > Summary Operations
GRS5	0.0541889	-0.0540645	0.162458	0.326568	371546/2201(373747)	Operative procedures - main OPCS4: H23.1 Endoscopic snare resection of lesion of lower bowel using fibreoptic sigmoidoscope	Health-related outcomes > Hospital inpatient > Summary Operations
GRS5	-0.128918	-0.386455	0.128735	0.326639	373360/387(373747)	Operative procedures - OPCS4: L70.3 Ligation of artery NEC	Health-related outcomes > Hospital inpatient > Summary Operations
GRS5	0.108102	-0.107941	0.32424	0.326837	373198/549(373747)	Operative procedures - main OPCS4: F38.2 Excision of lesion of mouth NEC	Health-related outcomes > Hospital inpatient > Summary Operations
GRS5	0.130992	-0.130837	0.39295	0.326923	373372/375(373747)	Operative procedures - OPCS4: S57.8 Other specified exploration of other skin of other site	Health-related outcomes > Hospital inpatient > Summary Operations
GRS5	0.369262	-0.369003	1.10804	0.327083	373700/47(373747)	Operative procedures - secondary OPCS4: X92.1 Cytokine inhibitor drugs Band 1	Health-related outcomes > Hospital inpatient > Summary Operations
GRS5	0.448657	-0.448078	1.34685	0.327185	373715/32(373747)	Operative procedures - secondary OPCS4: Z86.2 Intertarsal joint	Health-related outcomes > Hospital inpatient > Summary Operations
GRS5	0.448657	-0.448078	1.34685	0.327185	373715/32(373747)	Operative procedures - OPCS4: Z86.2 Intertarsal joint	Health-related outcomes > Hospital inpatient > Summary Operations
GRS5	-0.114875	-0.344769	0.115091	0.327468	373262/485(373747)	Operative procedures - main OPCS4: W19.2 Primary open reduction of fracture of long bone and fixation using rigid nail NEC	Health-related outcomes > Hospital inpatient > Summary Operations
GRS5	0.148873	-0.149193	0.447054	0.327705	373459/288(373747)	Operative procedures - OPCS4: U11.7 Magnetic resonance angiography	Health-related outcomes > Hospital inpatient > Summary Operations
GRS5	0.0262421	-0.0263141	0.0788031	0.327779	364208/9539(373747)	Date J32 first reported (chronic sinusitis)	Health-related outcomes > First occurrences > Respiratory system disorders
GRS5	-0.493188	-1.48133	0.494304	0.327781	373721/26(373747)	Operative procedures - main OPCS4: U25.1 C14 urea helicobacter pylori breath test	Health-related outcomes > Hospital inpatient > Summary Operations
GRS5	-0.423535	-1.27238	0.425485	0.327943	373711/36(373747)	Operative procedures - secondary OPCS4: C81.9 Unspecified photocoagulation of retina for detachment	Health-related outcomes > Hospital inpatient > Summary Operations
GRS5	-0.322167	-0.967437	0.323738	0.328039	373685/62(373747)	Operative procedures - main OPCS4: Q02.8 Other specified destruction of lesion of cervix uteri	Health-related outcomes > Hospital inpatient > Summary Operations
GRS5	-0.185143	-0.556031	0.186011	0.32805	373561/186(373747)	Date Q14 first reported (congenital malformations of posterior segment of eye)	Health-related outcomes > First occurrences > Congenital disruptions and chromosomal abnormalities
GRS5	-0.0979848	-0.294342	0.0984344	0.328121	373080/667(373747)	Date F39 first reported (unspecified mood [affective] disorder)	Health-related outcomes > First occurrences > Mental and behavioural disorders
GRS5	0.292992	-0.29375	0.880812	0.328146	373672/75(373747)	Operative procedures - main OPCS4: W39.3 Revision of total prosthetic replacement of hip joint NEC	Health-related outcomes > Hospital inpatient > Summary Operations
GRS5	0.143436	-0.144033	0.430998	0.328172	373436/311(373747)	Operative procedures - main OPCS4: M44.1 Endoscopic lithopaxy	Health-related outcomes > Hospital inpatient > Summary Operations
GRS5	-0.524554	-1.57657	0.529339	0.32891	373724/23(373747)	Operative procedures - secondary OPCS4: P24.8 Other specified repair of vault of vagina	Health-related outcomes > Hospital inpatient > Summary Operations
GRS5	-0.549824	-1.65332	0.554844	0.329029	373726/21(373747)	Operative procedures - OPCS4: H41.9 Unspecified other operations on rectum through anus	Health-related outcomes > Hospital inpatient > Summary Operations
GRS5	-0.154182	-0.463733	0.155502	0.329039	373476/271(373747)	Operative procedures - secondary OPCS4: X29.9 Unspecified continuous Infusion of therapeutic substance	Health-related outcomes > Hospital inpatient > Summary Operations
GRS5	0.0837447	-0.0844301	0.25197	0.329137	372839/908(373747)	Operative procedures - secondary OPCS4: Z89.1 Shoulder NEC	Health-related outcomes > Hospital inpatient > Summary Operations
GRS5	0.0837447	-0.0844301	0.25197	0.329137	372839/908(373747)	Operative procedures - OPCS4: Z89.1 Shoulder NEC	Health-related outcomes > Hospital inpatient > Summary Operations
GRS5	0.0591423	-0.059691	0.177998	0.32937	371925/1822(373747)	Operative procedures - secondary OPCS4: G45.9 Unspecified diagnostic fibreoptic endoscopic examination of upper gastrointestinal tract	Health-related outcomes > Hospital inpatient > Summary Operations
GRS5	-0.0923314	-0.277849	0.093241	0.329396	373002/745(373747)	Operative procedures - secondary OPCS4: Y11.1 Cauterisation of organ NOC	Health-related outcomes > Hospital inpatient > Summary Operations
GRS5	-0.0923314	-0.277849	0.093241	0.329396	373002/745(373747)	Operative procedures - OPCS4: Y11.1 Cauterisation of organ NOC	Health-related outcomes > Hospital inpatient > Summary Operations
GRS5	-0.0853754	-0.256978	0.0862677	0.329553	372876/871(373747)	Operative procedures - OPCS4: T87.2 Excision or biopsy of cervical lymph node NEC	Health-related outcomes > Hospital inpatient > Summary Operations
GRS5	0.0819444	-0.0828019	0.246728	0.329668	372800/947(373747)	Operative procedures - secondary OPCS4: S57.3 Toilet of skin NEC	Health-related outcomes > Hospital inpatient > Summary Operations
GRS5	0.458736	-0.463259	1.38255	0.329857	373717/30(373747)	Type of cancer: ICD10: D03.2 Melanoma in situ of ear and external auricular canal	Health-related outcomes > Cancer register
GRS5	0.102606	-0.103805	0.30901	0.329897	373135/612(373747)	Operative procedures - OPCS4: C43.4 Subconjunctival injection	Health-related outcomes > Hospital inpatient > Summary Operations
GRS5	-0.14692	-0.442645	0.148911	0.330276	373454/293(373747)	Operative procedures - secondary OPCS4: Z60.2 Muscle of neck	Health-related outcomes > Hospital inpatient > Summary Operations
GRS5	-0.14692	-0.442645	0.148911	0.330276	373454/293(373747)	Operative procedures - OPCS4: Z60.2 Muscle of neck	Health-related outcomes > Hospital inpatient > Summary Operations
GRS5	0.29449	-0.298133	0.887931	0.330404	373674/73(373747)	Operative procedures - main OPCS4: T71.1 Tenosynovectomy	Health-related outcomes > Hospital inpatient > Summary Operations
GRS5	-0.560064	-1.68597	0.569674	0.330405	373727/20(373747)	Operative procedures - OPCS4: H49.8 Other specified destruction of lesion of anus	Health-related outcomes > Hospital inpatient > Summary Operations
GRS5	0.217598	-0.220819	0.655708	0.330459	373611/136(373747)	Operative procedures - OPCS3: 252.1 Surgical extraction of tooth : malposed or impacted tooth	Health-related outcomes > Hospital inpatient > Summary Operations
GRS5	0.267631	-0.271149	0.806881	0.330475	373659/88(373747)	Operative procedures - main OPCS4: X33.6 Allogeneic peripheral blood stem cell transplant	Health-related outcomes > Hospital inpatient > Summary Operations
GRS5	0.258545	-0.262125	0.779367	0.3305	373652/95(373747)	Date P95 first reported (foetal death of unspecified cause)	Health-related outcomes > First occurrences > Certain conditions originating in the perinatal period
GRS5	-0.393051	-1.18479	0.399122	0.330645	373706/41(373747)	Operative procedures - OPCS4: T37.3 Biopsy of lesion of mesentery of small intestine	Health-related outcomes > Hospital inpatient > Summary Operations
GRS5	-0.411894	-1.24118	0.418571	0.330663	373710/37(373747)	Operative procedures - main OPCS4: M13.3 Percutaneous aspiration of kidney NEC	Health-related outcomes > Hospital inpatient > Summary Operations
GRS5	0.209938	-0.213183	0.633443	0.331045	373604/143(373747)	Operative procedures - main OPCS4: W13.1 Rotation periarticular osteotomy	Health-related outcomes > Hospital inpatient > Summary Operations
GRS5	0.342413	-0.347959	1.03298	0.33106	373693/54(373747)	Operative procedures - secondary OPCS4: X35.3 Intravenous immunotherapy	Health-related outcomes > Hospital inpatient > Summary Operations
GRS5	-0.515314	-1.5557	0.523471	0.331305	373723/24(373747)	Operative procedures - secondary OPCS3: 705.1 Excision of lesion of cervix : cauterization	Health-related outcomes > Hospital inpatient > Summary Operations
GRS5	-0.43741	-1.31975	0.445444	0.331373	373714/33(373747)	Operative procedures - main OPCS4: O03.3 Percutaneous transluminal stent assisted coil embolisation of single aneurysm of artery	Health-related outcomes > Hospital inpatient > Summary Operations
GRS5	0.0736711	-0.0749871	0.222375	0.331464	372585/1162(373747)	Date E80 first reported (disorders of porphyrin and bilirubin metabolism)	Health-related outcomes > First occurrences > Endocrine, nutritional and metabolic diseases
GRS5	0.184824	-0.188195	0.558094	0.331643	373563/184(373747)	Operative procedures - secondary OPCS4: H15.1 Loop colostomy	Health-related outcomes > Hospital inpatient > Summary Operations
GRS5	-0.353793	-1.06768	0.361139	0.331673	373697/50(373747)	Operative procedures - main OPCS4: Q20.8 Other specified other operations on uterus	Health-related outcomes > Hospital inpatient > Summary Operations
GRS5	-0.0536621	-0.162094	0.0547883	0.3321	371546/2201(373747)	Operative procedures - OPCS4: S13.1 Punch biopsy of lesion of skin of head or neck	Health-related outcomes > Hospital inpatient > Summary Operations
GRS5	0.358333	-0.365493	1.08279	0.332101	373698/49(373747)	Operative procedures - main OPCS4: G60.1 Creation of jejunostomy	Health-related outcomes > Hospital inpatient > Summary Operations
GRS5	-0.192054	-0.580081	0.196177	0.332127	373577/170(373747)	Date Q74 first reported (other congenital malformations of limb(s))	Health-related outcomes > First occurrences > Congenital disruptions and chromosomal abnormalities
GRS5	-0.434507	-1.31174	0.445721	0.332462	373714/33(373747)	Operative procedures - secondary OPCS4: T42.1 Endoscopic resection of lesion of peritoneum	Health-related outcomes > Hospital inpatient > Summary Operations
GRS5	0.294713	-0.302347	0.890579	0.3328	373673/74(373747)	Operative procedures - OPCS4: Q35.1 Endoscopic bilateral cauterisation of fallopian tubes	Health-related outcomes > Hospital inpatient > Summary Operations
GRS5	0.28351	-0.290024	0.857514	0.332807	373669/78(373747)	Operative procedures - OPCS4: E49.3 Diagnostic fibreoptic endoscopic examination of lower respiratory tract and brush cytology of lesion of lower respiratory tract	Health-related outcomes > Hospital inpatient > Summary Operations
GRS5	-0.3903	-1.17944	0.400483	0.332848	373706/41(373747)	Operative procedures - OPCS4: W88.1 Diagnostic endoscopic examination of joint and biopsy of lesion of joint NEC	Health-related outcomes > Hospital inpatient > Summary Operations
GRS5	-0.219679	-0.664119	0.225243	0.332917	373618/129(373747)	Operative procedures - OPCS4: F02.2 Destruction of lesion of lip	Health-related outcomes > Hospital inpatient > Summary Operations
GRS5	0.212397	-0.217486	0.642723	0.333095	373608/139(373747)	Operative procedures - main OPCS4: W83.4 Endoscopic articular abrasion chondroplasty	Health-related outcomes > Hospital inpatient > Summary Operations
GRS5	0.160645	-0.164607	0.486076	0.33315	373504/243(373747)	Operative procedures - OPCS4: P29.3 Biopsy of lesion of vagina	Health-related outcomes > Hospital inpatient > Summary Operations
GRS5	-0.549436	-1.66173	0.564321	0.333157	373726/21(373747)	Operative procedures - main OPCS4: G28.2 Partial gastrectomy and anastomosis of stomach to transposed jejunum	Health-related outcomes > Hospital inpatient > Summary Operations
GRS5	-0.549436	-1.66173	0.564321	0.333157	373726/21(373747)	Operative procedures - OPCS4: G28.2 Partial gastrectomy and anastomosis of stomach to transposed jejunum	Health-related outcomes > Hospital inpatient > Summary Operations
GRS5	0.214455	-0.219929	0.649037	0.333328	373611/136(373747)	Operative procedures - main OPCS4: D07.2 Removal of wax from external auditory canal NEC	Health-related outcomes > Hospital inpatient > Summary Operations
GRS5	0.317938	-0.32609	0.962607	0.333448	373685/62(373747)	"Date J16 first reported (pneumonia due to other infectious organisms, not elsewhere classified)"	Health-related outcomes > First occurrences > Respiratory system disorders
GRS5	0.178471	-0.183146	0.540299	0.333527	373551/196(373747)	Operative procedures - secondary OPCS4: Z58.3 Tibialis posterior	Health-related outcomes > Hospital inpatient > Summary Operations
GRS5	0.178471	-0.183146	0.540299	0.333527	373551/196(373747)	Operative procedures - OPCS4: Z58.3 Tibialis posterior	Health-related outcomes > Hospital inpatient > Summary Operations
GRS5	0.234386	-0.240809	0.709851	0.333795	373633/114(373747)	Operative procedures - main OPCS4: K61.3 Renewal of cardiac pacemaker system NEC	Health-related outcomes > Hospital inpatient > Summary Operations
GRS5	-0.0482799	-0.146214	0.0496706	0.333964	371045/2702(373747)	Date K12 first reported (stomatitis and related lesions)	Health-related outcomes > First occurrences > Digestive system disorders
GRS5	-0.189807	-0.575019	0.195622	0.334307	373574/173(373747)	Operative procedures - OPCS4: M49.8 Other specified other operations on bladder	Health-related outcomes > Hospital inpatient > Summary Operations
GRS5	-0.463372	-1.40376	0.477865	0.334373	373718/29(373747)	Operative procedures - secondary OPCS4: Y10.2 Electrocauterisation of organ NOC	Health-related outcomes > Hospital inpatient > Summary Operations
GRS5	-0.463372	-1.40376	0.477865	0.334373	373718/29(373747)	Operative procedures - OPCS4: Y10.2 Electrocauterisation of organ NOC	Health-related outcomes > Hospital inpatient > Summary Operations
GRS5	0.181793	-0.187259	0.551034	0.334426	373559/188(373747)	Operative procedures - OPCS4: E08.8 Other specified other operations on internal nose	Health-related outcomes > Hospital inpatient > Summary Operations
GRS5	0.462267	-0.476884	1.40204	0.334831	373718/29(373747)	Operative procedures - secondary OPCS4: S70.8 Other specified other operations on nail	Health-related outcomes > Hospital inpatient > Summary Operations
GRS5	-0.508368	-1.54222	0.526129	0.335287	373723/24(373747)	Operative procedures - main OPCS4: M67.1 Endoscopic cryotherapy to lesion of prostate	Health-related outcomes > Hospital inpatient > Summary Operations
GRS5	-0.508368	-1.54222	0.526129	0.335287	373723/24(373747)	Operative procedures - OPCS4: M67.1 Endoscopic cryotherapy to lesion of prostate	Health-related outcomes > Hospital inpatient > Summary Operations
GRS5	-0.273213	-0.827999	0.283768	0.33535	373662/85(373747)	Operative procedures - OPCS4: K66.1 Cardiotachygraphy	Health-related outcomes > Hospital inpatient > Summary Operations
GRS5	-0.453744	-1.37648	0.470067	0.335458	373717/30(373747)	Type of cancer: ICD10: C05.1 Soft palate	Health-related outcomes > Cancer register
GRS5	-0.478703	-1.45289	0.495948	0.335517	373720/27(373747)	Operative procedures - OPCS4: L43.5 Percutaneous transluminal insertion of stent into renal artery	Health-related outcomes > Hospital inpatient > Summary Operations
GRS5	-0.152664	-0.463375	0.158197	0.33566	373481/266(373747)	Operative procedures - secondary OPCS4: Y67.2 Harvest of composite of skin and fat	Health-related outcomes > Hospital inpatient > Summary Operations
GRS5	-0.152664	-0.463375	0.158197	0.33566	373481/266(373747)	Operative procedures - OPCS4: Y67.2 Harvest of composite of skin and fat	Health-related outcomes > Hospital inpatient > Summary Operations
GRS5	0.471378	-0.489031	1.43069	0.3357	373719/28(373747)	Operative procedures - OPCS3: 705.2 Excision of lesion of cervix : cryo-electroconization	Health-related outcomes > Hospital inpatient > Summary Operations
GRS5	0.432923	-0.447744	1.31527	0.335721	373714/33(373747)	Operative procedures - secondary OPCS4: E25.8 Other specified diagnostic endoscopic examination of pharynx	Health-related outcomes > Hospital inpatient > Summary Operations
GRS5	0.172365	-0.178498	0.523427	0.335755	373539/208(373747)	Operative procedures - OPCS4: T26.2 Repair of recurrent incisional hernia using insert of prosthetic material	Health-related outcomes > Hospital inpatient > Summary Operations
GRS5	-0.554401	-1.68196	0.576045	0.335769	373727/20(373747)	Operative procedures - secondary OPCS4: S47.6 Incision of skin NEC	Health-related outcomes > Hospital inpatient > Summary Operations
GRS5	0.321411	-0.332489	0.976488	0.335791	373687/60(373747)	Operative procedures - main OPCS4: J45.9 Unspecified diagnostic endoscopic retrograde examination of pancreatic duct	Health-related outcomes > Hospital inpatient > Summary Operations
GRS5	-0.437217	-1.32869	0.453115	0.335982	373714/33(373747)	Operative procedures - main OPCS4: Q15.2 Introduction of therapeutic substance into uterine cavity NEC	Health-related outcomes > Hospital inpatient > Summary Operations
GRS5	-0.0651783	-0.197965	0.0676298	0.336058	372290/1457(373747)	Operative procedures - OPCS4: X99.9 Not known (procedure performed)	Health-related outcomes > Hospital inpatient > Summary Operations
GRS5	0.174382	-0.180715	0.529913	0.336085	373542/205(373747)	Operative procedures - OPCS4: Q03.8 Other specified biopsy of cervix uteri	Health-related outcomes > Hospital inpatient > Summary Operations
GRS5	-0.244471	-0.742452	0.253847	0.336113	373644/103(373747)	Operative procedures - main OPCS4: W75.3 Open repair of extra-articular ligament NEC	Health-related outcomes > Hospital inpatient > Summary Operations
GRS5	0.291174	-0.30176	0.88515	0.336218	373674/73(373747)	Operative procedures - main OPCS4: A20.1 Drainage of ventricle of brain NEC	Health-related outcomes > Hospital inpatient > Summary Operations
GRS5	0.310962	-0.32234	0.945214	0.33622	373683/64(373747)	Operative procedures - OPCS4: M56.8 Other specified therapeutic endoscopic operations on outlet of female bladder	Health-related outcomes > Hospital inpatient > Summary Operations
GRS5	-0.506829	-1.53931	0.527198	0.336309	373723/24(373747)	Operative procedures - main OPCS4: H09.9 Unspecified excision of left hemicolon	Health-related outcomes > Hospital inpatient > Summary Operations
GRS5	0.140647	-0.146038	0.427416	0.336337	373434/313(373747)	Operative procedures - OPCS4: G60.1 Creation of jejunostomy	Health-related outcomes > Hospital inpatient > Summary Operations
GRS5	0.41626	-0.431858	1.26555	0.336434	373711/36(373747)	Date I68 first reported (cerebrovascular disorders in diseases classified elsewhere)	Health-related outcomes > First occurrences > Circulatory system disorders
GRS5	0.517877	-0.537485	1.57478	0.336552	373724/23(373747)	Operative procedures - secondary OPCS4: F38.1 Excision of lesion of floor of mouth	Health-related outcomes > Hospital inpatient > Summary Operations
GRS5	0.179061	-0.186043	0.544462	0.336622	373554/193(373747)	Operative procedures - main OPCS4: Q22.3 Bilateral oophorectomy NEC	Health-related outcomes > Hospital inpatient > Summary Operations
GRS5	-0.436639	-1.32702	0.454483	0.33668	373715/32(373747)	Operative procedures - OPCS4: X39.5 Transdermal administration of therapeutic substance	Health-related outcomes > Hospital inpatient > Summary Operations
GRS5	0.0413118	-0.042993	0.125629	0.336861	370100/3647(373747)	Operative procedures - secondary OPCS4: Y20.9 Unspecified biopsy of organ NOC	Health-related outcomes > Hospital inpatient > Summary Operations
GRS5	0.0413118	-0.042993	0.125629	0.336861	370100/3647(373747)	Operative procedures - OPCS4: Y20.9 Unspecified biopsy of organ NOC	Health-related outcomes > Hospital inpatient > Summary Operations
GRS5	-0.425826	-1.29457	0.443737	0.336869	373713/34(373747)	Operative procedures - OPCS4: W66.1 Primary closed reduction of fracture dislocation of joint and skeletal traction HFQ	Health-related outcomes > Hospital inpatient > Summary Operations
GRS5	-0.105928	-0.322137	0.110275	0.336919	373196/551(373747)	Operative procedures - OPCS4: C82.1 Cauterisation of lesion of retina	Health-related outcomes > Hospital inpatient > Summary Operations
GRS5	0.174908	-0.182023	0.532042	0.336962	373546/201(373747)	Operative procedures - main OPCS4: T26.2 Repair of recurrent incisional hernia using insert of prosthetic material	Health-related outcomes > Hospital inpatient > Summary Operations
GRS5	0.255733	-0.266073	0.778189	0.337066	373653/94(373747)	Operative procedures - secondary OPCS4: Z64.4 Maxilla	Health-related outcomes > Hospital inpatient > Summary Operations
GRS5	0.255733	-0.266073	0.778189	0.337066	373653/94(373747)	Operative procedures - OPCS4: Z64.4 Maxilla	Health-related outcomes > Hospital inpatient > Summary Operations
GRS5	-0.222078	-0.67594	0.23185	0.337574	373623/124(373747)	Operative procedures - OPCS4: K63.8 Other specified contrast radiology of heart	Health-related outcomes > Hospital inpatient > Summary Operations
GRS5	0.396593	-0.414496	1.20784	0.337786	373708/39(373747)	Operative procedures - secondary OPCS4: W52.1 Primary prosthetic replacement of articulation of bone using cement NEC	Health-related outcomes > Hospital inpatient > Summary Operations
GRS5	-0.106026	-0.322811	0.110808	0.337802	372538/561(373099)	Methods of admission to hospital (recoded): Emergency admission: Road traffic accident	Health-related outcomes > Hospital inpatient > Summary Administration
GRS5	0.0827997	-0.0865058	0.252154	0.337859	372851/896(373747)	Operative procedures - secondary OPCS4: Y66.3 Harvest of bone from iliac crest	Health-related outcomes > Hospital inpatient > Summary Operations
GRS5	0.0827997	-0.0865058	0.252154	0.337859	372851/896(373747)	Operative procedures - OPCS4: Y66.3 Harvest of bone from iliac crest	Health-related outcomes > Hospital inpatient > Summary Operations
GRS5	0.178748	-0.186719	0.544415	0.337885	373555/192(373747)	Operative procedures - OPCS4: W69.4 Open biopsy of synovial membrane of joint	Health-related outcomes > Hospital inpatient > Summary Operations
GRS5	0.216992	-0.226726	0.661007	0.337979	373617/130(373747)	Operative procedures - OPCS4: F38.1 Excision of lesion of floor of mouth	Health-related outcomes > Hospital inpatient > Summary Operations
GRS5	0.459691	-0.480021	1.40136	0.338145	373718/29(373747)	Operative procedures - main OPCS4: A04.1 Open biopsy of lesion of tissue of frontal lobe of brain	Health-related outcomes > Hospital inpatient > Summary Operations
GRS5	0.159861	-0.167234	0.487138	0.338247	373507/240(373747)	Operative procedures - secondary OPCS4: Y13.3 Curettage of lesion of organ NOC	Health-related outcomes > Hospital inpatient > Summary Operations
GRS5	0.159861	-0.167234	0.487138	0.338247	373507/240(373747)	Operative procedures - OPCS4: Y13.3 Curettage of lesion of organ NOC	Health-related outcomes > Hospital inpatient > Summary Operations
GRS5	-0.411529	-1.25377	0.430862	0.33827	373711/36(373747)	Operative procedures - OPCS4: W24.5 Closed reduction of fragment of bone and fixation using screw	Health-related outcomes > Hospital inpatient > Summary Operations
GRS5	0.272057	-0.284421	0.829414	0.338339	373664/83(373747)	Operative procedures - secondary OPCS4: B37.8 Other specified other operations on breast	Health-related outcomes > Hospital inpatient > Summary Operations
GRS5	-0.296837	-0.904183	0.311189	0.338384	373678/69(373747)	Operative procedures - OPCS4: H24.1 Endoscopic dilation of lower bowel using fibreoptic sigmoidoscope	Health-related outcomes > Hospital inpatient > Summary Operations
GRS5	-0.345694	-1.05388	0.362527	0.338695	373696/51(373747)	Operative procedures - main OPCS4: T52.8 Other specified excision of other fascia	Health-related outcomes > Hospital inpatient > Summary Operations
GRS5	0.0661002	-0.069296	0.201533	0.338704	372341/1406(373747)	Operative procedures - secondary OPCS4: Z86.6 Interphalangeal joint of toe	Health-related outcomes > Hospital inpatient > Summary Operations
GRS5	0.0661002	-0.069296	0.201533	0.338704	372341/1406(373747)	Operative procedures - OPCS4: Z86.6 Interphalangeal joint of toe	Health-related outcomes > Hospital inpatient > Summary Operations
GRS5	-0.5531	-1.68701	0.579951	0.338824	373727/20(373747)	Operative procedures - OPCS3: 222 Treatment of lesion of nasal mucosa	Health-related outcomes > Hospital inpatient > Summary Operations
GRS5	0.334184	-0.350527	1.01987	0.339064	373692/55(373747)	Histology of cancer tumour: Malignant lymphoma, lymphoplasmacytic	Health-related outcomes > Cancer register
GRS5	-0.0832416	-0.253879	0.0874522	0.339085	372866/881(373747)	Operative procedures - OPCS4: W15.7 Osteotomy of bone of foot and fixation HFQ	Health-related outcomes > Hospital inpatient > Summary Operations
GRS5	-0.444	-1.35432	0.467763	0.339463	373716/31(373747)	Operative procedures - secondary OPCS4: B32.1 Percutaneous biopsy of lesion of breast	Health-related outcomes > Hospital inpatient > Summary Operations
GRS5	-0.525799	-1.60398	0.553697	0.339494	373725/22(373747)	Operative procedures - secondary OPCS4: V46.8 Other specified fixation of fracture of spine	Health-related outcomes > Hospital inpatient > Summary Operations
GRS5	0.298646	-0.313954	0.91211	0.339657	373678/69(373747)	Operative procedures - secondary OPCS4: C17.1 Suture of eyelid	Health-related outcomes > Hospital inpatient > Summary Operations
GRS5	0.0903365	-0.0950929	0.275802	0.339697	372996/751(373747)	Operative procedures - OPCS4: K26.2 Xenograft replacement of aortic valve	Health-related outcomes > Hospital inpatient > Summary Operations
GRS5	0.0589189	-0.0620103	0.179909	0.339704	371719/2028(373747)	PCT responsible for patient data: REDCAR AND CLEVELAND PCT	Health-related outcomes > Hospital inpatient > Summary Administration
GRS5	-0.456971	-1.39438	0.481936	0.339705	373718/29(373747)	Operative procedures - secondary OPCS4: E04.4 Division of adhesions of turbinate of nose	Health-related outcomes > Hospital inpatient > Summary Operations
GRS5	-0.247962	-0.756775	0.261367	0.339743	373648/99(373747)	Operative procedures - OPCS4: H35.2 Posterior fixation of rectum using prosthetic material	Health-related outcomes > Hospital inpatient > Summary Operations
GRS5	-0.0873396	-0.26668	0.0920384	0.33987	372946/801(373747)	Operative procedures - OPCS4: B29.1 Reconstruction of breast using myocutaneous flap of latissimus dorsi muscle	Health-related outcomes > Hospital inpatient > Summary Operations
GRS5	-0.0716549	-0.218864	0.0754882	0.339896	1602/5648(7250)	Delivery onset methods: Spontaneous	Health-related outcomes > Hospital inpatient > Summary Maternity
GRS5	0.087426	-0.0920932	0.267004	0.339905	372949/798(373747)	Operative procedures - main OPCS4: V33.7 Primary microdiscectomy of lumbar intervertebral disc	Health-related outcomes > Hospital inpatient > Summary Operations
GRS5	-0.136577	-0.417335	0.143795	0.339996	373407/340(373747)	Operative procedures - main OPCS3: 742.1 Other termination of pregnancy : vacum aspiration	Health-related outcomes > Hospital inpatient > Summary Operations
GRS5	0.416373	-0.439009	1.27175	0.340038	373712/35(373747)	Operative procedures - secondary OPCS4: L71.3 Percutaneous transluminal embolisation of artery	Health-related outcomes > Hospital inpatient > Summary Operations
GRS5	0.11791	-0.124304	0.360229	0.340129	373309/438(373747)	Operative procedures - secondary OPCS4: S06.8 Other specified other excision of lesion of skin	Health-related outcomes > Hospital inpatient > Summary Operations
GRS5	-0.28845	-0.880835	0.304819	0.340267	373674/73(373747)	Operative procedures - secondary OPCS4: U17.5 Computed tomography of colon	Health-related outcomes > Hospital inpatient > Summary Operations
GRS5	0.250566	-0.264406	0.765761	0.340357	373650/97(373747)	Type of cancer: ICD10: D47.3 Essential (haemorrhagic) thrombocythaemia	Health-related outcomes > Cancer register
GRS5	0.105436	-0.111262	0.322233	0.340376	373199/548(373747)	Type of cancer: ICD10: C50.5 Lower-outer quadrant of breast	Health-related outcomes > Cancer register
GRS5	-0.185836	-0.568053	0.196391	0.34059	373569/178(373747)	Operative procedures - main OPCS3: 914 Excision of other lesion of skin or subcutaneous tissue	Health-related outcomes > Hospital inpatient > Summary Operations
GRS5	0.0447302	-0.0472713	0.136745	0.340665	370694/3053(373747)	Operative procedures - OPCS4: U21.1 Magnetic resonance imaging NEC	Health-related outcomes > Hospital inpatient > Summary Operations
GRS5	0.213014	-0.225145	0.651419	0.3408	373613/134(373747)	Operative procedures - secondary OPCS4: W90.4 Injection into joint NEC	Health-related outcomes > Hospital inpatient > Summary Operations
GRS5	0.356059	-0.376622	1.09014	0.341281	373699/48(373747)	Operative procedures - secondary OPCS4: H42.6 Perineal repair of prolapse of rectum NEC	Health-related outcomes > Hospital inpatient > Summary Operations
GRS5	0.14208	-0.150582	0.434898	0.341468	373447/300(373747)	Operative procedures - secondary OPCS4: L35.2 Arteriography of cerebral artery	Health-related outcomes > Hospital inpatient > Summary Operations
GRS5	-0.428732	-1.31181	0.455052	0.341503	373714/33(373747)	Operative procedures - main OPCS4: V40.1 Non-rigid stabilisation of spine	Health-related outcomes > Hospital inpatient > Summary Operations
GRS5	0.324101	-0.343867	0.992195	0.341646	373689/58(373747)	Operative procedures - OPCS4: L84.9 Unspecified combined operations on varicose vein of leg	Health-related outcomes > Hospital inpatient > Summary Operations
GRS5	0.0877461	-0.0931261	0.268666	0.341749	372962/785(373747)	Operative procedures - secondary OPCS4: Z77.4 Upper end of tibia NEC	Health-related outcomes > Hospital inpatient > Summary Operations
GRS5	0.0877461	-0.0931261	0.268666	0.341749	372962/785(373747)	Operative procedures - OPCS4: Z77.4 Upper end of tibia NEC	Health-related outcomes > Hospital inpatient > Summary Operations
GRS5	0.1201	-0.127457	0.367817	0.341828	373329/418(373747)	Operative procedures - OPCS4: W57.1 Primary excision arthroplasty of first metatarsophalangeal joint	Health-related outcomes > Hospital inpatient > Summary Operations
GRS5	0.148173	-0.157326	0.453779	0.341873	373472/275(373747)	Operative procedures - OPCS4: N11.2 Plication of hydrocele sac	Health-related outcomes > Hospital inpatient > Summary Operations
GRS5	0.110735	-0.117606	0.339151	0.341934	373255/492(373747)	Operative procedures - secondary OPCS4: L71.4 Percutaneous transluminal cannulation of artery	Health-related outcomes > Hospital inpatient > Summary Operations
GRS5	-0.309287	-0.946874	0.328944	0.341983	373684/63(373747)	Operative procedures - secondary OPCS4: Z37.4 Inferior mesenteric artery	Health-related outcomes > Hospital inpatient > Summary Operations
GRS5	-0.309287	-0.946874	0.328944	0.341983	373684/63(373747)	Operative procedures - OPCS4: Z37.4 Inferior mesenteric artery	Health-related outcomes > Hospital inpatient > Summary Operations
GRS5	0.436646	-0.463562	1.33781	0.341986	373715/32(373747)	Operative procedures - main OPCS4: X72.2 Delivery of complex parenteral chemotherapy for neoplasm at first attendance	Health-related outcomes > Hospital inpatient > Summary Operations
GRS5	-0.155784	-0.477154	0.165756	0.34219	373499/248(373747)	Operative procedures - OPCS4: T22.3 Primary repair of femoral hernia using sutures	Health-related outcomes > Hospital inpatient > Summary Operations
GRS5	0.404738	-0.429669	1.24099	0.342255	373710/37(373747)	Operative procedures - main OPCS4: E35.8 Other specified other therapeutic endoscopic operations on larynx	Health-related outcomes > Hospital inpatient > Summary Operations
GRS5	0.237209	-0.252124	0.726956	0.342261	373640/107(373747)	Operative procedures - OPCS4: C10.8 Other specified operations on eyebrow	Health-related outcomes > Hospital inpatient > Summary Operations
GRS5	-0.185525	-0.568315	0.197451	0.342263	373572/175(373747)	Date H51 first reported (other disorders of binocular movement)	Health-related outcomes > First occurrences > Eye and adnexa disorders
GRS5	0.213032	-0.226904	0.652667	0.342381	373612/135(373747)	Operative procedures - main OPCS3: 252.1 Surgical extraction of tooth : malposed or impacted tooth	Health-related outcomes > Hospital inpatient > Summary Operations
GRS5	-0.470656	-1.44205	0.501795	0.342446	373720/27(373747)	Operative procedures - main OPCS4: V33.4 Primary anterior excision of lumbar intervertebral disc NEC	Health-related outcomes > Hospital inpatient > Summary Operations
GRS5	0.255113	-0.271472	0.782198	0.342448	373652/95(373747)	Operative procedures - main OPCS3: 893.2 Ligation or division of vein, not elsewhere classified : multiple ligatures	Health-related outcomes > Hospital inpatient > Summary Operations
GRS5	-0.128417	-0.393564	0.13683	0.342573	373383/364(373747)	Operative procedures - OPCS4: M27.3 Ureteroscopic extraction of calculus of ureter	Health-related outcomes > Hospital inpatient > Summary Operations
GRS5	-0.420047	-1.28651	0.448386	0.342583	373713/34(373747)	Operative procedures - secondary OPCS4: C39.1 Excision of lesion of conjunctiva	Health-related outcomes > Hospital inpatient > Summary Operations
GRS5	0.200237	-0.213255	0.614055	0.342737	373597/150(373747)	Operative procedures - OPCS4: W60.1 Primary arthrodesis and extra-articular bone graft NEC	Health-related outcomes > Hospital inpatient > Summary Operations
GRS5	-0.230558	-0.706671	0.246043	0.342807	373634/113(373747)	PCT responsible for patient data: CAMBRIDGESHIRE PCT	Health-related outcomes > Hospital inpatient > Summary Administration
GRS5	0.237313	-0.252922	0.728056	0.342975	373640/107(373747)	Operative procedures - OPCS4: H42.6 Perineal repair of prolapse of rectum NEC	Health-related outcomes > Hospital inpatient > Summary Operations
GRS5	0.278383	-0.296596	0.854688	0.343162	373670/77(373747)	Type of cancer: ICD10: D39.0 Uterus	Health-related outcomes > Cancer register
GRS5	-0.26385	-0.809323	0.281885	0.343205	373661/86(373747)	Operative procedures - OPCS4: D06.8 Other specified other operations on external ear	Health-related outcomes > Hospital inpatient > Summary Operations
GRS5	0.258559	-0.27634	0.793784	0.34356	373657/90(373747)	Operative procedures - OPCS4: N11.8 Other specified operations on hydrocele sac	Health-related outcomes > Hospital inpatient > Summary Operations
GRS5	-0.121439	-0.372738	0.129991	0.343643	373322/425(373747)	Operative procedures - OPCS3: 651.2 Ligation or vasectomy of vas deferens : vasectomy	Health-related outcomes > Hospital inpatient > Summary Operations
GRS5	-0.272537	-0.836509	0.291845	0.343737	373667/80(373747)	Operative procedures - main OPCS4: F11.8 Other specified preprosthetic oral surgery	Health-related outcomes > Hospital inpatient > Summary Operations
GRS5	-0.310632	-0.953475	0.332667	0.343762	373685/62(373747)	Operative procedures - OPCS4: S66.8 Other specified other operations on nail bed	Health-related outcomes > Hospital inpatient > Summary Operations
GRS5	-0.0920995	-0.282779	0.0986337	0.343858	373042/705(373747)	Date D61 first reported (other aplastic anaemias)	Health-related outcomes > First occurrences > Blood, blood-forming organs and certain immune disorders
GRS5	0.261777	-0.280022	0.804253	0.343905	366152/89(366241)	Destinations on discharge from hospital (recoded): Transfer within NHS provider: Orthopaedics	Health-related outcomes > Hospital inpatient > Summary Administration
GRS5	-0.386515	-1.18652	0.414507	0.343918	373707/40(373747)	Operative procedures - OPCS4: N13.5 Exploration of testis	Health-related outcomes > Hospital inpatient > Summary Operations
GRS5	0.261628	-0.280347	0.804064	0.344238	373659/88(373747)	Operative procedures - secondary OPCS4: U26.2 Uroflowmetry NEC	Health-related outcomes > Hospital inpatient > Summary Operations
GRS5	-0.270698	-0.831388	0.290574	0.344263	373666/81(373747)	Operative procedures - OPCS4: E38.1 Injection into larynx	Health-related outcomes > Hospital inpatient > Summary Operations
GRS5	-0.156329	-0.480323	0.167781	0.344385	373503/244(373747)	"Date I97 first reported (postprocedural disorders of circulatory system, not elsewhere classified)"	Health-related outcomes > First occurrences > Circulatory system disorders
GRS5	-0.120213	-0.369358	0.129017	0.344388	373334/413(373747)	Operative procedures - OPCS4: J38.2 Endoscopic sphincterotomy of sphincter of Oddi and insertion of tubal prosthesis into bile duct	Health-related outcomes > Hospital inpatient > Summary Operations
GRS5	0.238456	-0.255718	0.733104	0.344505	373642/105(373747)	Operative procedures - secondary OPCS4: J38.1 Endoscopic sphincterotomy of sphincter of Oddi and removal of calculus HFQ	Health-related outcomes > Hospital inpatient > Summary Operations
GRS5	-0.295818	-0.90881	0.318035	0.344566	373679/68(373747)	Histology of cancer tumour: Serous cystadenoma, borderline malignancy	Health-related outcomes > Cancer register
GRS5	0.213187	-0.228894	0.655515	0.344707	373616/131(373747)	Operative procedures - OPCS4: D12.8 Other specified other operations on mastoid	Health-related outcomes > Hospital inpatient > Summary Operations
GRS5	0.19052	-0.204744	0.586068	0.344974	373583/164(373747)	PCT responsible for patient data: NORFOLK PCT	Health-related outcomes > Hospital inpatient > Summary Administration
GRS5	-0.189803	-0.583796	0.204385	0.345184	373582/165(373747)	Operative procedures - secondary OPCS4: J45.9 Unspecified diagnostic endoscopic retrograde examination of pancreatic duct	Health-related outcomes > Hospital inpatient > Summary Operations
GRS5	0.386515	-0.415606	1.18961	0.345224	373707/40(373747)	Operative procedures - OPCS4: X49.4 Skin traction	Health-related outcomes > Hospital inpatient > Summary Operations
GRS5	0.214612	-0.230707	0.66062	0.345238	373617/130(373747)	Operative procedures - secondary OPCS4: U19.9 Unspecified diagnostic electrocardiography	Health-related outcomes > Hospital inpatient > Summary Operations
GRS5	-0.141539	-0.435502	0.152556	0.345427	373451/296(373747)	Type of cancer: ICD9: 1869 Malignant neoplasm of testis, other and unspecified	Health-related outcomes > Cancer register
GRS5	0.225529	-0.242752	0.694313	0.345451	373630/117(373747)	Operative procedures - OPCS4: U12.3 Ultrasound of kidneys	Health-related outcomes > Hospital inpatient > Summary Operations
GRS5	-0.151354	-0.46571	0.163165	0.345459	373488/259(373747)	Date Q05 first reported (spina bifida)	Health-related outcomes > First occurrences > Congenital disruptions and chromosomal abnormalities
GRS5	-0.331305	-1.01931	0.357287	0.345471	373693/54(373747)	Operative procedures - main OPCS4: C12.8 Other specified extirpation of lesion of eyelid	Health-related outcomes > Hospital inpatient > Summary Operations
GRS5	0.481064	-0.517512	1.48168	0.345577	373721/26(373747)	Operative procedures - main OPCS4: X93.1 Subfoveal choroidal neovascularisation drugs Band 1	Health-related outcomes > Hospital inpatient > Summary Operations
GRS5	0.210041	-0.226503	0.646891	0.345826	373612/135(373747)	Operative procedures - OPCS4: A60.4 Radiofrequency controlled thermal destruction of peripheral nerve	Health-related outcomes > Hospital inpatient > Summary Operations
GRS5	-0.435909	-1.34153	0.47097	0.345838	373716/31(373747)	Operative procedures - main OPCS4: H11.3 Colectomy and anastomosis NEC	Health-related outcomes > Hospital inpatient > Summary Operations
GRS5	0.168741	-0.182013	0.519786	0.345923	373539/208(373747)	Operative procedures - OPCS4: H23.5 Endoscopic submucosal resection of lesion of lower bowel using fibreoptic sigmoidoscope	Health-related outcomes > Hospital inpatient > Summary Operations
GRS5	-0.545362	-1.67883	0.589661	0.345962	373727/20(373747)	Operative procedures - OPCS4: D17.3 Division of adhesions of ossicle of ear	Health-related outcomes > Hospital inpatient > Summary Operations
GRS5	0.235057	-0.254161	0.724571	0.346484	373640/107(373747)	Operative procedures - OPCS4: C31.6 Recession of lateral rectus muscle and resection of medial rectus muscle of eye	Health-related outcomes > Hospital inpatient > Summary Operations
GRS5	0.347218	-0.375285	1.07048	0.346486	373698/49(373747)	Operative procedures - OPCS4: N03.4 Exploration of scrotum	Health-related outcomes > Hospital inpatient > Summary Operations
GRS5	0.131081	-0.141797	0.404126	0.346587	373403/344(373747)	"Date N49 first reported (inflammatory disorders of male genital organs, not elsewhere classified)"	Health-related outcomes > First occurrences > Genitourinary system disorders
GRS5	0.0939923	-0.10173	0.289755	0.346588	373023/724(373747)	Operative procedures - main OPCS3: 704 Curettage of uterus	Health-related outcomes > Hospital inpatient > Summary Operations
GRS5	0.308796	-0.333991	0.952241	0.346649	373685/62(373747)	Operative procedures - secondary OPCS4: X89.2 Monoclonal antibodies Band 2	Health-related outcomes > Hospital inpatient > Summary Operations
GRS5	-0.355471	-1.09549	0.385087	0.346699	373700/47(373747)	Operative procedures - OPCS4: Q54.1 Suspension of uterus NEC	Health-related outcomes > Hospital inpatient > Summary Operations
GRS5	-0.411057	-1.26684	0.445739	0.346788	373712/35(373747)	Operative procedures - secondary OPCS4: Z36.7 Brachiocephalic artery	Health-related outcomes > Hospital inpatient > Summary Operations
GRS5	-0.411057	-1.26684	0.445739	0.346788	373712/35(373747)	Operative procedures - OPCS4: Z36.7 Brachiocephalic artery	Health-related outcomes > Hospital inpatient > Summary Operations
GRS5	0.337339	-0.364976	1.04075	0.346863	373695/52(373747)	Operative procedures - OPCS4: S68.9 Unspecified excision of nail	Health-related outcomes > Hospital inpatient > Summary Operations
GRS5	-0.0619155	-0.190932	0.067115	0.346934	372193/1554(373747)	Histology of cancer tumour: Papillary transitional cell carcinoma	Health-related outcomes > Cancer register
GRS5	0.339191	-0.367722	1.04683	0.347244	373696/51(373747)	Operative procedures - OPCS4: S43.2 Removal of clip from skin NEC	Health-related outcomes > Hospital inpatient > Summary Operations
GRS5	0.370054	-0.401308	1.14207	0.347255	373704/43(373747)	Operative procedures - main OPCS4: T12.5 Attention to tube drain into pleural cavity	Health-related outcomes > Hospital inpatient > Summary Operations
GRS5	-0.485032	-1.49782	0.525053	0.347255	373722/25(373747)	Operative procedures - secondary OPCS4: K41.3 Autograft replacement of three coronary arteries NEC	Health-related outcomes > Hospital inpatient > Summary Operations
GRS5	-0.393667	-1.21384	0.428249	0.347333	373709/38(373747)	Operative procedures - secondary OPCS4: T62.1 Total excision of bursa	Health-related outcomes > Hospital inpatient > Summary Operations
GRS5	-0.0998189	-0.308079	0.108507	0.347593	373154/593(373747)	Operative procedures - main OPCS4: M53.6 Introduction of transobturator tape	Health-related outcomes > Hospital inpatient > Summary Operations
GRS5	0.0824496	-0.0896159	0.25457	0.347709	372879/868(373747)	Operative procedures - secondary OPCS4: X29.8 Other specified continuous Infusion of therapeutic substance	Health-related outcomes > Hospital inpatient > Summary Operations
GRS5	0.129201	-0.140452	0.398965	0.347778	373395/352(373747)	Date G52 first reported (disorders of other cranial nerves)	Health-related outcomes > First occurrences > Nervous system disorders
GRS5	-0.286986	-0.885859	0.312712	0.34794	373676/71(373747)	Operative procedures - OPCS4: T28.3 Resuture of previous incision of anterior abdominal wall	Health-related outcomes > Hospital inpatient > Summary Operations
GRS5	-0.507482	-1.56674	0.552964	0.347959	373724/23(373747)	Type of cancer: ICD10: C88.0 Waldenstrom's macroglobulinaemia	Health-related outcomes > Cancer register
GRS5	-0.507482	-1.56674	0.552964	0.347959	373724/23(373747)	Histology of cancer tumour: Waldenstrom macroglobulinemia	Health-related outcomes > Cancer register
GRS5	-0.403898	-1.24685	0.44019	0.348001	373711/36(373747)	Operative procedures - secondary OPCS4: J05.3 Open wedge biopsy of lesion of liver	Health-related outcomes > Hospital inpatient > Summary Operations
GRS5	0.146016	-0.158897	0.45109	0.348064	373470/277(373747)	Operative procedures - secondary OPCS4: K34.1 Annuloplasty of mitral valve	Health-related outcomes > Hospital inpatient > Summary Operations
GRS5	-0.189825	-0.586333	0.206992	0.348268	373584/163(373747)	Operative procedures - secondary OPCS4: Z38.8 Specified terminal branch of aorta NEC	Health-related outcomes > Hospital inpatient > Summary Operations
GRS5	-0.189825	-0.586333	0.206992	0.348268	373584/163(373747)	Operative procedures - OPCS4: Z38.8 Specified terminal branch of aorta NEC	Health-related outcomes > Hospital inpatient > Summary Operations
GRS5	-0.324556	-1.00277	0.353702	0.348313	373692/55(373747)	Operative procedures - OPCS4: N32.4 Injection of therapeutic substance into penis	Health-related outcomes > Hospital inpatient > Summary Operations
GRS5	-0.248169	-0.766597	0.270828	0.348385	373652/95(373747)	Operative procedures - main OPCS4: H09.1 Left hemicolectomy and end to end anastomosis of colon to rectum	Health-related outcomes > Hospital inpatient > Summary Operations
GRS5	-0.160598	-0.496207	0.175203	0.348431	373520/227(373747)	Operative procedures - OPCS4: W83.5 Endoscopic articular thermal chondroplasty	Health-related outcomes > Hospital inpatient > Summary Operations
GRS5	0.195703	-0.213354	0.605048	0.348566	373594/153(373747)	Operative procedures - secondary OPCS4: W80.3 Open irrigation of joint NEC	Health-related outcomes > Hospital inpatient > Summary Operations
GRS5	0.50388	-0.548436	1.56009	0.348664	373723/24(373747)	Operative procedures - main OPCS4: K59.9 Unspecified cardioverter defibrillator introduced through the vein	Health-related outcomes > Hospital inpatient > Summary Operations
GRS5	0.28765	-0.313607	0.889766	0.348743	373676/71(373747)	Operative procedures - main OPCS4: M42.3 Endoscopic destruction of lesion of bladder NEC	Health-related outcomes > Hospital inpatient > Summary Operations
GRS5	-0.136412	-0.421706	0.148999	0.348778	373432/315(373747)	Operative procedures - OPCS4: E49.4 Diagnostic fibreoptic endoscopic examination of lower respiratory tract with lavage and brush cytology of lesion of lower respiratory tract	Health-related outcomes > Hospital inpatient > Summary Operations
GRS5	-0.284949	-0.881062	0.311303	0.348863	373675/72(373747)	Type of cancer: ICD9: 1734 Other malignant neoplasm of scalp and skin of neck	Health-related outcomes > Cancer register
GRS5	0.0273568	-0.0298925	0.0846118	0.348999	365603/8144(373747)	Operative procedures - main OPCS4: K63.4 Coronary arteriography using two catheters	Health-related outcomes > Hospital inpatient > Summary Operations
GRS5	0.262754	-0.287103	0.812882	0.349067	373661/86(373747)	Operative procedures - secondary OPCS4: U22.1 Electroencephalograph telemetry	Health-related outcomes > Hospital inpatient > Summary Operations
GRS5	-0.539262	-1.66559	0.591616	0.349217	373727/20(373747)	Operative procedures - OPCS4: B12.4 Exploration of thyroid gland	Health-related outcomes > Hospital inpatient > Summary Operations
GRS5	-0.0956225	-0.295883	0.104709	0.349399	373108/639(373747)	Date J36 first reported (peritonsillar abscess)	Health-related outcomes > First occurrences > Respiratory system disorders
GRS5	0.117452	-0.128631	0.363615	0.349623	373324/423(373747)	Operative procedures - secondary OPCS4: T46.2 Drainage of ascites NEC	Health-related outcomes > Hospital inpatient > Summary Operations
GRS5	0.440686	-0.482716	1.36475	0.349724	373717/30(373747)	Operative procedures - OPCS4: C12.3 Cryotherapy to lesion of eyelid	Health-related outcomes > Hospital inpatient > Summary Operations
GRS5	-0.32716	-1.01348	0.358564	0.349912	373692/55(373747)	Date A56 first reported (other sexually transmitted chlamydial diseases)	Health-related outcomes > First occurrences > Certain infectious and parasitic diseases
GRS5	-0.214815	-0.665196	0.235841	0.350011	373620/127(373747)	Operative procedures - OPCS4: P03.4 Drainage of Bartholin gland	Health-related outcomes > Hospital inpatient > Summary Operations
GRS5	0.110548	-0.121263	0.342427	0.350019	373268/479(373747)	Operative procedures - secondary OPCS4: M79.2 Dilation of urethra NEC	Health-related outcomes > Hospital inpatient > Summary Operations
GRS5	-0.123991	-0.384015	0.136073	0.350025	373366/381(373747)	Histology of cancer tumour: Adenocarcinoma in tubulovillous adenoma	Health-related outcomes > Cancer register
GRS5	0.340862	-0.373752	1.05605	0.350042	373697/50(373747)	Operative procedures - OPCS4: U12.8 Other specified diagnostic imaging of genitourinary system	Health-related outcomes > Hospital inpatient > Summary Operations
GRS5	0.457467	-0.501055	1.41866	0.350178	373719/28(373747)	Operative procedures - main OPCS4: C08.2 Open reduction of fracture of orbit	Health-related outcomes > Hospital inpatient > Summary Operations
GRS5	0.123572	-0.135656	0.382911	0.350246	373365/382(373747)	Operative procedures - secondary OPCS4: A73.5 Injection of therapeutic substance around peripheral nerve	Health-related outcomes > Hospital inpatient > Summary Operations
GRS5	-0.372335	-1.15387	0.408712	0.350272	373705/42(373747)	Operative procedures - secondary OPCS4: T03.3 Reopening of chest and re-exploration of intrathoracic operation site NEC	Health-related outcomes > Hospital inpatient > Summary Operations
GRS5	0.118794	-0.130498	0.368196	0.350406	371554/417(371971)	Sources of admission to hospital (recoded): Nursing, residential care, group home: Local Authority	Health-related outcomes > Hospital inpatient > Summary Administration
GRS5	-0.126319	-0.391426	0.138906	0.350462	373383/364(373747)	Operative procedures - OPCS4: X36.1 Blood donation	Health-related outcomes > Hospital inpatient > Summary Operations
GRS5	-0.269589	-0.835295	0.296615	0.3505	373667/80(373747)	Operative procedures - secondary OPCS4: W16.9 Unspecified other division of bone	Health-related outcomes > Hospital inpatient > Summary Operations
GRS5	-0.0363603	-0.112729	0.040018	0.350762	369261/4486(373747)	Operative procedures - OPCS4: T87.3 Excision or biopsy of axillary lymph node	Health-related outcomes > Hospital inpatient > Summary Operations
GRS5	0.0572912	-0.063051	0.177655	0.35082	371964/1783(373747)	Date I77 first reported (other disorders of arteries and arterioles)	Health-related outcomes > First occurrences > Circulatory system disorders
GRS5	-0.498902	-1.54469	0.553574	0.350934	372114/24(372138)	Main speciality of consultant (recoded): Public health medicine	Health-related outcomes > Hospital inpatient > Summary Administration
GRS5	0.265814	-0.292459	0.824831	0.351029	373665/82(373747)	Date D66 first reported (hereditary factor viii deficiency)	Health-related outcomes > First occurrences > Blood, blood-forming organs and certain immune disorders
GRS5	-0.293998	-0.911721	0.324067	0.351032	373680/67(373747)	Operative procedures - main OPCS4: D06.3 Repair of external ear NEC	Health-related outcomes > Hospital inpatient > Summary Operations
GRS5	0.199564	-0.2198	0.619239	0.351152	373601/146(373747)	Operative procedures - secondary OPCS4: W84.3 Endoscopic division of synovial plica	Health-related outcomes > Hospital inpatient > Summary Operations
GRS5	-0.401379	-1.24495	0.442787	0.351155	373711/36(373747)	PCT responsible for patient data: GREAT YARMOUTH AND WAVENEY PCT	Health-related outcomes > Hospital inpatient > Summary Administration
GRS5	0.0992561	-0.109409	0.307912	0.35116	373148/599(373747)	Operative procedures - secondary OPCS4: C43.4 Subconjunctival injection	Health-related outcomes > Hospital inpatient > Summary Operations
GRS5	-0.339453	-1.05265	0.374648	0.351188	373697/50(373747)	Operative procedures - main OPCS4: W66.8 Other specified primary closed reduction of traumatic dislocation of joint	Health-related outcomes > Hospital inpatient > Summary Operations
GRS5	0.293688	-0.323427	0.911573	0.351214	373679/68(373747)	Operative procedures - OPCS4: Q17.7 Endoscopic balloon ablation of endometrium	Health-related outcomes > Hospital inpatient > Summary Operations
GRS5	0.358756	-0.39526	1.11362	0.351302	373702/45(373747)	Operative procedures - OPCS4: T43.2 Diagnostic endoscopic examination of peritoneum and biopsy of lesion of intra-abdominal organ NEC	Health-related outcomes > Hospital inpatient > Summary Operations
GRS5	-0.13703	-0.425604	0.151082	0.35135	701/1334(2035)	Anaesthetics administered post delivery: Other	Health-related outcomes > Hospital inpatient > Summary Maternity
GRS5	-0.376143	-1.16722	0.415157	0.351403	373706/41(373747)	Type of cancer: ICD10: C49.1 Connective and soft tissue of upper limb, including shoulder	Health-related outcomes > Cancer register
GRS5	-0.302831	-0.939901	0.334371	0.351542	373684/63(373747)	Operative procedures - OPCS4: T52.8 Other specified excision of other fascia	Health-related outcomes > Hospital inpatient > Summary Operations
GRS5	-0.199855	-0.62034	0.220933	0.351725	373602/145(373747)	Histology of cancer tumour: Polycythemia vera	Health-related outcomes > Cancer register
GRS5	0.381193	-0.421166	1.1841	0.351901	373707/40(373747)	Operative procedures - OPCS4: G09.1 Cardiomyotomy	Health-related outcomes > Hospital inpatient > Summary Operations
GRS5	0.499846	-0.552604	1.55265	0.352047	373724/23(373747)	Operative procedures - secondary OPCS4: G43.4 Fibreoptic endoscopic sclerotherapy to lesion of upper gastrointestinal tract	Health-related outcomes > Hospital inpatient > Summary Operations
GRS5	0.107569	-0.11901	0.334217	0.352183	373247/500(373747)	Operative procedures - secondary OPCS4: Y08.8 Other specified laser therapy to organ NOC	Health-related outcomes > Hospital inpatient > Summary Operations
GRS5	0.107569	-0.11901	0.334217	0.352183	373247/500(373747)	Operative procedures - OPCS4: Y08.8 Other specified laser therapy to organ NOC	Health-related outcomes > Hospital inpatient > Summary Operations
GRS5	0.0907054	-0.100369	0.281842	0.352228	373042/705(373747)	Operative procedures - secondary OPCS4: T87.8 Other specified excision or biopsy of lymph node	Health-related outcomes > Hospital inpatient > Summary Operations
GRS5	-0.198536	-0.616777	0.220047	0.352357	373601/146(373747)	Operative procedures - main OPCS4: S08.3 Curettage of lesion of skin of head or neck NEC	Health-related outcomes > Hospital inpatient > Summary Operations
GRS5	0.325516	-0.360255	1.01223	0.352481	373692/55(373747)	Operative procedures - OPCS3: 194.2 Middle ear operations, not elsewhere classified : reconstruction, not elsewhere classified	Health-related outcomes > Hospital inpatient > Summary Operations
GRS5	0.525266	-0.581291	1.63398	0.352586	373726/21(373747)	Operative procedures - main OPCS4: W06.2 Total excision of rib NEC	Health-related outcomes > Hospital inpatient > Summary Operations
GRS5	0.175312	-0.194211	0.545082	0.352599	373559/188(373747)	Operative procedures - main OPCS4: W19.4 Primary open reduction of fracture of small bone and fixation using screw	Health-related outcomes > Hospital inpatient > Summary Operations
GRS5	-0.37915	-1.17837	0.420773	0.352662	373707/40(373747)	Operative procedures - OPCS4: W32.1 Prepared graft of bone	Health-related outcomes > Hospital inpatient > Summary Operations
GRS5	0.0665808	-0.0738099	0.207006	0.352674	372440/1307(373747)	Date H44 first reported (disorders of globe)	Health-related outcomes > First occurrences > Eye and adnexa disorders
GRS5	0.0442583	-0.049082	0.137617	0.352753	370773/2974(373747)	Operative procedures - main OPCS4: X70.2 Procurement of drugs for chemotherapy for neoplasm for regimens in Band 2	Health-related outcomes > Hospital inpatient > Summary Operations
GRS5	0.0633279	-0.0702547	0.196947	0.352867	372302/1445(373747)	Operative procedures - OPCS4: W89.1 Endoscopic chondroplasty NEC	Health-related outcomes > Hospital inpatient > Summary Operations
GRS5	0.0770648	-0.0855104	0.239693	0.352923	372776/971(373747)	Operative procedures - main OPCS4: F24.1 Biopsy of lesion of tongue	Health-related outcomes > Hospital inpatient > Summary Operations
GRS5	0.217562	-0.241173	0.677233	0.353037	373623/124(373747)	Operative procedures - OPCS3: 820 Excision of internal structure of knee	Health-related outcomes > Hospital inpatient > Summary Operations
GRS5	-0.490626	-1.52492	0.545731	0.353052	373723/24(373747)	Operative procedures - secondary OPCS4: K60.5 Implantation of intravenous single chamber cardiac pacemaker system	Health-related outcomes > Hospital inpatient > Summary Operations
GRS5	0.353625	-0.392227	1.10047	0.35307	373701/46(373747)	Operative procedures - main OPCS4: A03.8 Other specified stereotactic ablation of tissue of brain	Health-related outcomes > Hospital inpatient > Summary Operations
GRS5	-0.511565	-1.58997	0.57011	0.353127	373725/22(373747)	Operative procedures - OPCS4: G53.8 Other specified other open operations on duodenum	Health-related outcomes > Hospital inpatient > Summary Operations
GRS5	0.0449951	-0.0499845	0.139979	0.353145	370800/2947(373747)	Date O04 first reported (medical abortion)	Health-related outcomes > First occurrences > Pregnancy, childbirth and the puerperium
GRS5	0.378776	-0.420602	1.17892	0.353216	373707/40(373747)	Operative procedures - OPCS4: N24.8 Other specified operations on male perineum	Health-related outcomes > Hospital inpatient > Summary Operations
GRS5	-0.192303	-0.598222	0.213874	0.35328	373592/155(373747)	Operative procedures - main OPCS4: W80.3 Open irrigation of joint NEC	Health-related outcomes > Hospital inpatient > Summary Operations
GRS5	0.229585	-0.255368	0.714854	0.353623	373638/109(373747)	Operative procedures - OPCS4: P20.3 Cauterisation of lesion of vagina	Health-related outcomes > Hospital inpatient > Summary Operations
GRS5	-0.333998	-1.03985	0.371729	0.353629	373695/52(373747)	Operative procedures - OPCS4: D01.2 Partial excision of external ear	Health-related outcomes > Hospital inpatient > Summary Operations
GRS5	-0.213571	-0.66478	0.238064	0.353782	373621/126(373747)	Operative procedures - OPCS4: X67.9 Unspecified preparation for external beam radiotherapy	Health-related outcomes > Hospital inpatient > Summary Operations
GRS5	0.399081	-0.444451	1.24296	0.353846	373711/36(373747)	Operative procedures - main OPCS4: C54.3 Buckling of sclera and implant HFQ	Health-related outcomes > Hospital inpatient > Summary Operations
GRS5	-0.303991	-0.946508	0.339243	0.354027	373685/62(373747)	Operative procedures - main OPCS4: P05.2 Partial excision of vulva	Health-related outcomes > Hospital inpatient > Summary Operations
GRS5	0.245585	-0.273502	0.7653	0.354058	373652/95(373747)	Operative procedures - main OPCS4: L31.2 Arteriography of carotid artery	Health-related outcomes > Hospital inpatient > Summary Operations
GRS5	0.272377	-0.303365	0.848772	0.354066	373670/77(373747)	Operative procedures - OPCS4: S13.9 Unspecified punch biopsy of skin	Health-related outcomes > Hospital inpatient > Summary Operations
GRS5	-0.267563	-0.833227	0.298576	0.354092	373667/80(373747)	Operative procedures - main OPCS4: J18.9 Unspecified excision of gall bladder	Health-related outcomes > Hospital inpatient > Summary Operations
GRS5	0.147172	-0.164027	0.458545	0.354109	373482/265(373747)	Operative procedures - OPCS4: B35.4 Plastic operations on nipple	Health-related outcomes > Hospital inpatient > Summary Operations
GRS5	-0.105149	-0.327626	0.117397	0.354343	373229/518(373747)	Operative procedures - OPCS4: W19.2 Primary open reduction of fracture of long bone and fixation using rigid nail NEC	Health-related outcomes > Hospital inpatient > Summary Operations
GRS5	0.250768	-0.279742	0.781609	0.354349	373656/91(373747)	Operative procedures - OPCS4: H15.3 Refashioning of colostomy	Health-related outcomes > Hospital inpatient > Summary Operations
GRS5	0.239666	-0.26723	0.747174	0.354368	373647/100(373747)	Operative procedures - main OPCS4: E85.5 Nebuliser ventilation	Health-related outcomes > Hospital inpatient > Summary Operations
GRS5	-0.210685	-0.656399	0.23537	0.354391	373618/129(373747)	Operative procedures - main OPCS4: S27.5 Local flap of skin to head or neck NEC	Health-related outcomes > Hospital inpatient > Summary Operations
GRS5	0.387618	-0.432171	1.20857	0.354395	373709/38(373747)	Operative procedures - main OPCS4: K57.8 Other specified other therapeutic transluminal operations on heart	Health-related outcomes > Hospital inpatient > Summary Operations
GRS5	0.234786	-0.261952	0.731971	0.35445	373643/104(373747)	Operative procedures - OPCS4: D08.1 Extirpation of lesion of external auditory canal	Health-related outcomes > Hospital inpatient > Summary Operations
GRS5	0.510262	-0.568574	1.59211	0.354542	373725/22(373747)	Operative procedures - OPCS4: C46.6 Amniotic membrane graft to cornea	Health-related outcomes > Hospital inpatient > Summary Operations
GRS5	-0.308154	-0.960707	0.344998	0.354902	373687/60(373747)	Operative procedures - OPCS4: A65.2 Canal of Guyon release	Health-related outcomes > Hospital inpatient > Summary Operations
GRS5	0.16213	-0.18132	0.505676	0.354909	373529/218(373747)	"Date H59 first reported (postprocedural disorders of eye and adnexa, not elsewhere classified)"	Health-related outcomes > First occurrences > Eye and adnexa disorders
GRS5	0.380082	-0.424521	1.18621	0.354925	373707/40(373747)	Operative procedures - main OPCS4: V25.2 Primary extended decompression of lumbar spine NEC	Health-related outcomes > Hospital inpatient > Summary Operations
GRS5	0.305897	-0.342287	0.954548	0.355158	373686/61(373747)	Operative procedures - main OPCS4: W74.3 Reconstruction of extra-articular ligament NEC	Health-related outcomes > Hospital inpatient > Summary Operations
GRS5	-0.264627	-0.825264	0.29681	0.355246	373666/81(373747)	Operative procedures - secondary OPCS4: Z65.1 Mandible	Health-related outcomes > Hospital inpatient > Summary Operations
GRS5	-0.264627	-0.825264	0.29681	0.355246	373666/81(373747)	Operative procedures - OPCS4: Z65.1 Mandible	Health-related outcomes > Hospital inpatient > Summary Operations
GRS5	0.324061	-0.363548	1.01102	0.355402	373693/54(373747)	Operative procedures - secondary OPCS4: M70.6 Radioactive seed implantation into prostate	Health-related outcomes > Hospital inpatient > Summary Operations
GRS5	0.155447	-0.174217	0.485306	0.355527	373511/236(373747)	Date Q24 first reported (other congenital malformations of heart)	Health-related outcomes > First occurrences > Congenital disruptions and chromosomal abnormalities
GRS5	0.0600625	-0.0673898	0.187542	0.355722	372163/1584(373747)	Operative procedures - OPCS4: W57.2 Primary excision arthroplasty of joint NEC	Health-related outcomes > Hospital inpatient > Summary Operations
GRS5	-0.215256	-0.671937	0.241726	0.355742	373623/124(373747)	Operative procedures - main OPCS4: Q10.1 Dilation of cervix uteri and curettage of products of conception from uterus	Health-related outcomes > Hospital inpatient > Summary Operations
GRS5	0.0278799	-0.0312983	0.087064	0.355834	366253/7494(373747)	Date K25 first reported (gastric ulcer)	Health-related outcomes > First occurrences > Digestive system disorders
GRS5	-0.451008	-1.40843	0.507815	0.35617	373719/28(373747)	Operative procedures - main OPCS4: C69.2 Paracentesis of anterior chamber of eye	Health-related outcomes > Hospital inpatient > Summary Operations
GRS5	-0.180994	-0.565568	0.20349	0.356226	373573/174(373747)	Operative procedures - OPCS4: T91.2 Scanning of sentinel lymph node	Health-related outcomes > Hospital inpatient > Summary Operations
GRS5	0.116581	-0.131056	0.3643	0.356239	373329/418(373747)	Operative procedures - secondary OPCS4: S57.7 Dressing of skin using vacuum assisted closure device NEC	Health-related outcomes > Hospital inpatient > Summary Operations
GRS5	-0.41464	-1.29503	0.467259	0.356378	373714/33(373747)	Operative procedures - OPCS4: E92.1 Carbon monoxide transfer factor test	Health-related outcomes > Hospital inpatient > Summary Operations
GRS5	-0.117835	-0.368241	0.13264	0.356428	373338/409(373747)	Operative procedures - OPCS4: H15.2 End colostomy	Health-related outcomes > Hospital inpatient > Summary Operations
GRS5	-0.0334854	-0.104665	0.0376997	0.356526	368595/5152(373747)	Operative procedures - secondary OPCS4: Y98.3 Radiology of three body areas (or 20-40 minutes)	Health-related outcomes > Hospital inpatient > Summary Operations
GRS5	-0.0334854	-0.104665	0.0376997	0.356526	368595/5152(373747)	Operative procedures - OPCS4: Y98.3 Radiology of three body areas (or 20-40 minutes)	Health-related outcomes > Hospital inpatient > Summary Operations
GRS5	0.152221	-0.171333	0.475944	0.356585	373497/250(373747)	Date O35 first reported (maternal care for known or suspected foetal abnormality and damage)	Health-related outcomes > First occurrences > Pregnancy, childbirth and the puerperium
GRS5	-0.381363	-1.19196	0.430156	0.356772	373708/39(373747)	Operative procedures - main OPCS4: C02.1 Excision of lesion of orbit	Health-related outcomes > Hospital inpatient > Summary Operations
GRS5	0.326489	-0.367546	1.02132	0.356785	373694/53(373747)	Operative procedures - secondary OPCS4: Z68.4 Glenoid cavity of scapula	Health-related outcomes > Hospital inpatient > Summary Operations
GRS5	0.326489	-0.367546	1.02132	0.356785	373694/53(373747)	Operative procedures - OPCS4: Z68.4 Glenoid cavity of scapula	Health-related outcomes > Hospital inpatient > Summary Operations
GRS5	-0.213771	-0.668346	0.241043	0.356805	373623/124(373747)	Operative procedures - OPCS4: J40.3 Endoscopic retrograde renewal of tubal prosthesis in bile duct NEC	Health-related outcomes > Hospital inpatient > Summary Operations
GRS5	-0.249382	-0.779386	0.281522	0.356833	373656/91(373747)	Operative procedures - secondary OPCS4: Z53.3 Peritoneum	Health-related outcomes > Hospital inpatient > Summary Operations
GRS5	-0.249382	-0.779386	0.281522	0.356833	373656/91(373747)	Operative procedures - OPCS4: Z53.3 Peritoneum	Health-related outcomes > Hospital inpatient > Summary Operations
GRS5	0.532317	-0.59856	1.66669	0.356913	373727/20(373747)	Date Q03 first reported (congenital hydrocephalus)	Health-related outcomes > First occurrences > Congenital disruptions and chromosomal abnormalities
GRS5	-0.41902	-1.30981	0.472997	0.356914	373715/32(373747)	Operative procedures - OPCS4: J12.3 Selective internal radiotherapy with microspheres to lesion of liver	Health-related outcomes > Hospital inpatient > Summary Operations
GRS5	-0.197425	-0.617318	0.222848	0.356987	373602/145(373747)	Date L66 first reported (cicatricial alopecia [scarring hair loss])	Health-related outcomes > First occurrences > Skin and subcutaneous tissue disorders
GRS5	0.0875554	-0.0987276	0.273897	0.357013	373008/739(373747)	Operative procedures - OPCS4: F23.1 Excision of lesion of tongue	Health-related outcomes > Hospital inpatient > Summary Operations
GRS5	0.0791663	-0.089368	0.247734	0.35727	372843/904(373747)	Operative procedures - main OPCS4: T46.2 Drainage of ascites NEC	Health-related outcomes > Hospital inpatient > Summary Operations
GRS5	0.0817986	-0.0923463	0.255999	0.357305	372899/848(373747)	Operative procedures - OPCS4: V33.7 Primary microdiscectomy of lumbar intervertebral disc	Health-related outcomes > Hospital inpatient > Summary Operations
GRS5	0.288289	-0.325311	0.902454	0.357344	373679/68(373747)	Operative procedures - OPCS4: G42.1 Fibreoptic endoscopic submucosal resection of lesion of upper gastrointestinal tract	Health-related outcomes > Hospital inpatient > Summary Operations
GRS5	-0.296277	-0.926921	0.334906	0.357346	373683/64(373747)	Operative procedures - OPCS4: N30.2 Freeing of adhesions of prepuce	Health-related outcomes > Hospital inpatient > Summary Operations
GRS5	-0.456069	-1.42625	0.516917	0.35759	373720/27(373747)	Operative procedures - secondary OPCS4: E09.4 Shave of skin of nose	Health-related outcomes > Hospital inpatient > Summary Operations
GRS5	-0.128169	-0.401218	0.145001	0.357673	373404/343(373747)	Operative procedures - main OPCS4: X36.1 Blood donation	Health-related outcomes > Hospital inpatient > Summary Operations
GRS5	-0.113068	-0.353983	0.127896	0.357689	373306/441(373747)	Operative procedures - secondary OPCS4: T52.5 Digital fasciectomy	Health-related outcomes > Hospital inpatient > Summary Operations
GRS5	0.0388997	-0.0439885	0.121802	0.357698	369921/3826(373747)	Operative procedures - OPCS4: P23.2 Anterior colporrhaphy NEC	Health-related outcomes > Hospital inpatient > Summary Operations
GRS5	0.347414	-0.392692	1.08918	0.357962	373700/47(373747)	Operative procedures - secondary OPCS3: 225 Puncture of maxillary antrum	Health-related outcomes > Hospital inpatient > Summary Operations
GRS5	-0.518337	-1.62363	0.587295	0.358025	373726/21(373747)	Operative procedures - OPCS4: L63.2 Percutaneous transluminal embolectomy of femoral artery	Health-related outcomes > Hospital inpatient > Summary Operations
GRS5	0.495241	-0.559824	1.55232	0.358031	373724/23(373747)	Operative procedures - secondary OPCS4: F26.8 Other specified other operations on tongue	Health-related outcomes > Hospital inpatient > Summary Operations
GRS5	-0.496716	-1.55661	0.562809	0.358077	373724/23(373747)	Operative procedures - main OPCS3: 780.6 Manipulation of closed fracture : at knee, lower leg	Health-related outcomes > Hospital inpatient > Summary Operations
GRS5	-0.496716	-1.55661	0.562809	0.358077	373724/23(373747)	Operative procedures - OPCS3: 780.6 Manipulation of closed fracture : at knee, lower leg	Health-related outcomes > Hospital inpatient > Summary Operations
GRS5	0.266907	-0.302293	0.836567	0.358245	373668/79(373747)	Operative procedures - main OPCS4: S57.7 Dressing of skin using vacuum assisted closure device NEC	Health-related outcomes > Hospital inpatient > Summary Operations
GRS5	0.309423	-0.35063	0.969695	0.35826	373688/59(373747)	Operative procedures - OPCS4: Q09.3 Open excision of lesion of uterus NEC	Health-related outcomes > Hospital inpatient > Summary Operations
GRS5	0.152507	-0.172892	0.478092	0.358443	373505/242(373747)	Operative procedures - OPCS4: L84.4 Combined operations on recurrent long saphenous vein	Health-related outcomes > Hospital inpatient > Summary Operations
GRS5	0.0975418	-0.110699	0.305873	0.358684	373156/591(373747)	Operative procedures - OPCS4: F38.2 Excision of lesion of mouth NEC	Health-related outcomes > Hospital inpatient > Summary Operations
GRS5	0.464693	-0.528781	1.45779	0.359213	373721/26(373747)	Operative procedures - main OPCS4: A60.5 Injection of destructive substance into peripheral nerve	Health-related outcomes > Hospital inpatient > Summary Operations
GRS5	-0.200723	-0.629676	0.228591	0.35927	373608/139(373747)	Operative procedures - OPCS4: S11.1 Cauterisation of lesion of skin NEC	Health-related outcomes > Hospital inpatient > Summary Operations
GRS5	-0.234389	-0.735374	0.266973	0.359329	373645/102(373747)	Operative procedures - secondary OPCS4: W78.3 Release of contracture of knee joint	Health-related outcomes > Hospital inpatient > Summary Operations
GRS5	-0.319515	-1.00242	0.364136	0.359377	373692/55(373747)	Operative procedures - OPCS4: X38.9 Unspecified subcutaneous injection	Health-related outcomes > Hospital inpatient > Summary Operations
GRS5	-0.0518656	-0.16278	0.0590645	0.359423	371650/2097(373747)	Histology of cancer tumour: Superficial spreading melanoma	Health-related outcomes > Cancer register
GRS5	0.448159	-0.510193	1.40768	0.359469	373718/29(373747)	Operative procedures - OPCS3: 294 Oesophagoscopy	Health-related outcomes > Hospital inpatient > Summary Operations
GRS5	-0.43811	-1.37452	0.499817	0.35955	373718/29(373747)	Operative procedures - OPCS4: G54.1 Endoscopic extirpation of lesion of duodenum	Health-related outcomes > Hospital inpatient > Summary Operations
GRS5	0.405468	-0.461448	1.27392	0.359669	373713/34(373747)	Operative procedures - secondary OPCS4: Z43.6 Male perineum	Health-related outcomes > Hospital inpatient > Summary Operations
GRS5	0.405468	-0.461448	1.27392	0.359669	373713/34(373747)	Operative procedures - OPCS4: Z43.6 Male perineum	Health-related outcomes > Hospital inpatient > Summary Operations
GRS5	-0.132652	-0.416557	0.151384	0.359891	373429/318(373747)	Operative procedures - main OPCS4: B30.1 Insertion of prosthesis for breast	Health-related outcomes > Hospital inpatient > Summary Operations
GRS5	-0.464608	-1.46002	0.53027	0.360121	373721/26(373747)	Operative procedures - secondary OPCS4: E85.5 Nebuliser ventilation	Health-related outcomes > Hospital inpatient > Summary Operations
GRS5	0.240156	-0.274209	0.754992	0.360347	373650/97(373747)	Operative procedures - main OPCS4: D08.1 Extirpation of lesion of external auditory canal	Health-related outcomes > Hospital inpatient > Summary Operations
GRS5	0.518363	-0.583761	1.64375	0.360401	3541/23(3564)	Anaesthetics administered during delivery: General and spinal anaesthetic	Health-related outcomes > Hospital inpatient > Summary Maternity
GRS5	-0.206409	-0.648586	0.236096	0.360409	373616/131(373747)	Operative procedures - secondary OPCS4: E09.5 Biopsy of lesion of external nose	Health-related outcomes > Hospital inpatient > Summary Operations
GRS5	-0.446878	-1.40457	0.511393	0.360538	373719/28(373747)	Operative procedures - main OPCS4: X32.3 Exchange of plasma (2-9)	Health-related outcomes > Hospital inpatient > Summary Operations
GRS5	0.234351	-0.267854	0.736941	0.360587	373645/102(373747)	Date A36 first reported (diphtheria)	Health-related outcomes > First occurrences > Certain infectious and parasitic diseases
GRS5	-0.470231	-1.47769	0.539053	0.360698	373722/25(373747)	Operative procedures - OPCS4: C18.5 Tarsomullerectomy	Health-related outcomes > Hospital inpatient > Summary Operations
GRS5	0.276183	-0.315886	0.868625	0.360728	373674/73(373747)	Operative procedures - secondary OPCS4: C27.5 Probing of nasolacrimal duct NEC	Health-related outcomes > Hospital inpatient > Summary Operations
GRS5	0.527996	-0.603661	1.66194	0.36092	373727/20(373747)	Operative procedures - OPCS4: A73.6 Transfer and reimplantation of peripheral nerve NEC	Health-related outcomes > Hospital inpatient > Summary Operations
GRS5	-0.170614	-0.536568	0.195621	0.361015	373556/191(373747)	Date F12 first reported (mental and behavioural disorders due to use of cannabinoids)	Health-related outcomes > First occurrences > Mental and behavioural disorders
GRS5	0.150655	-0.17273	0.474024	0.361174	354105/247(354352)	Intended management of patient (recoded): Planned series of night admissions of 24h period at home	Health-related outcomes > Hospital inpatient > Summary Administration
GRS5	-0.268467	-0.844551	0.308105	0.361233	373670/77(373747)	Operative procedures - OPCS4: C37.8 Other specified other operations on muscle of eye	Health-related outcomes > Hospital inpatient > Summary Operations
GRS5	-0.0598053	-0.188215	0.0686266	0.361371	372183/1564(373747)	Operative procedures - secondary OPCS4: S06.5 Excision of lesion of skin of head or neck NEC	Health-related outcomes > Hospital inpatient > Summary Operations
GRS5	-0.529288	-1.66711	0.606214	0.361391	373727/20(373747)	Operative procedures - main OPCS4: H35.3 Posterior fixation of rectum NEC	Health-related outcomes > Hospital inpatient > Summary Operations
GRS5	0.492224	-0.563528	1.55089	0.361441	373724/23(373747)	Operative procedures - OPCS4: F38.8 Other specified extirpation of lesion of other part of mouth	Health-related outcomes > Hospital inpatient > Summary Operations
GRS5	0.28819	-0.330666	0.907514	0.361568	373680/67(373747)	Operative procedures - secondary OPCS4: W77.2 Transposition of muscle for stabilisation of joint	Health-related outcomes > Hospital inpatient > Summary Operations
GRS5	0.482854	-0.554624	1.52052	0.361675	373723/24(373747)	Operative procedures - OPCS4: Q25.1 Excision of lesion of fallopian tube	Health-related outcomes > Hospital inpatient > Summary Operations
GRS5	0.492625	-0.565163	1.55339	0.362017	373724/23(373747)	Operative procedures - secondary OPCS4: T65.9 Unspecified excision of tendon	Health-related outcomes > Hospital inpatient > Summary Operations
GRS5	0.362908	-0.417232	1.14382	0.362141	373705/42(373747)	Operative procedures - OPCS4: T55.6 Release fasciotomy of leg NEC	Health-related outcomes > Hospital inpatient > Summary Operations
GRS5	-0.320345	-1.00932	0.36879	0.362154	373693/54(373747)	Operative procedures - main OPCS4: H33.2 Proctectomy and anastomosis of colon to anus	Health-related outcomes > Hospital inpatient > Summary Operations
GRS5	-0.514003	-1.61746	0.593365	0.362161	373726/21(373747)	Operative procedures - OPCS4: P05.6 Reduction labia minor	Health-related outcomes > Hospital inpatient > Summary Operations
GRS5	-0.233294	-0.734884	0.268734	0.362178	373645/102(373747)	Operative procedures - main OPCS4: T22.9 Unspecified primary repair of femoral hernia	Health-related outcomes > Hospital inpatient > Summary Operations
GRS5	0.0424801	-0.0488855	0.13387	0.36219	370203/3544(373747)	PCT responsible for patient data: HAMPSHIRE PCT	Health-related outcomes > Hospital inpatient > Summary Administration
GRS5	0.494253	-0.569137	1.5576	0.36228	373724/23(373747)	Operative procedures - secondary OPCS4: Z91.2 Brachiocephalic vein	Health-related outcomes > Hospital inpatient > Summary Operations
GRS5	0.494253	-0.569137	1.5576	0.36228	373724/23(373747)	Operative procedures - OPCS4: Z91.2 Brachiocephalic vein	Health-related outcomes > Hospital inpatient > Summary Operations
GRS5	0.0497787	-0.0573205	0.1569	0.362337	371495/2252(373747)	Operative procedures - secondary OPCS4: Z86.4 Metatarsophalangeal joint of great toe	Health-related outcomes > Hospital inpatient > Summary Operations
GRS5	0.0497787	-0.0573205	0.1569	0.362337	371495/2252(373747)	Operative procedures - OPCS4: Z86.4 Metatarsophalangeal joint of great toe	Health-related outcomes > Hospital inpatient > Summary Operations
GRS5	-0.0897553	-0.282862	0.103399	0.362357	373057/690(373747)	Operative procedures - secondary OPCS4: Z22.1 External nose	Health-related outcomes > Hospital inpatient > Summary Operations
GRS5	-0.0897553	-0.282862	0.103399	0.362357	373057/690(373747)	Operative procedures - OPCS4: Z22.1 External nose	Health-related outcomes > Hospital inpatient > Summary Operations
GRS5	0.156479	-0.180159	0.493305	0.36239	373520/227(373747)	Operative procedures - main OPCS4: L85.9 Unspecified ligation of varicose vein of leg	Health-related outcomes > Hospital inpatient > Summary Operations
GRS5	0.201041	-0.23138	0.633963	0.362444	373610/137(373747)	Operative procedures - main OPCS4: X37.3 Intramuscular chemotherapy	Health-related outcomes > Hospital inpatient > Summary Operations
GRS5	0.0404735	-0.0466269	0.12759	0.36247	370327/3420(373747)	Date G25 first reported (other extrapyramidal and movement disorders)	Health-related outcomes > First occurrences > Nervous system disorders
GRS5	0.214993	-0.247541	0.67791	0.362472	373627/120(373747)	Operative procedures - main OPCS4: W95.1 Primary hybrid prosthetic replacement of hip joint using cement NEC	Health-related outcomes > Hospital inpatient > Summary Operations
GRS5	0.214993	-0.247541	0.67791	0.362472	373627/120(373747)	Operative procedures - OPCS4: W95.1 Primary hybrid prosthetic replacement of hip joint using cement NEC	Health-related outcomes > Hospital inpatient > Summary Operations
GRS5	0.192548	-0.222005	0.607455	0.362838	373598/149(373747)	Date K45 first reported (other abdominal hernia)	Health-related outcomes > First occurrences > Digestive system disorders
GRS5	-0.347019	-1.0943	0.400712	0.362849	373701/46(373747)	Operative procedures - OPCS4: T77.2 Wide excision of muscle	Health-related outcomes > Hospital inpatient > Summary Operations
GRS5	0.436774	-0.502647	1.37976	0.362995	373718/29(373747)	Operative procedures - OPCS4: A32.4 Decompression of facial nerve (vii)	Health-related outcomes > Hospital inpatient > Summary Operations
GRS5	0.28701	-0.331056	0.905976	0.36309	373680/67(373747)	Operative procedures - secondary OPCS4: C29.8 Other specified other operations on lacrimal apparatus	Health-related outcomes > Hospital inpatient > Summary Operations
GRS5	0.217785	-0.25131	0.687379	0.363098	373630/117(373747)	Operative procedures - OPCS4: F34.4 Bilateral excision of tonsil NEC	Health-related outcomes > Hospital inpatient > Summary Operations
GRS5	-0.459667	-1.44976	0.532584	0.363345	373721/26(373747)	Operative procedures - main OPCS4: W77.5 Periarticular osteotomy for stabilisation of joint	Health-related outcomes > Hospital inpatient > Summary Operations
GRS5	-0.313977	-0.990823	0.363468	0.363444	373691/56(373747)	Operative procedures - main OPCS4: T87.9 Unspecified excision or biopsy of lymph node	Health-related outcomes > Hospital inpatient > Summary Operations
GRS5	0.32756	-0.378375	1.03468	0.363475	373695/52(373747)	Operative procedures - main OPCS4: L59.1 Bypass of femoral artery by anastomosis of femoral artery to femoral artery NEC	Health-related outcomes > Hospital inpatient > Summary Operations
GRS5	-0.0727893	-0.229816	0.084247	0.363592	372655/1092(373747)	Date O48 first reported (prolonged pregnancy)	Health-related outcomes > First occurrences > Pregnancy, childbirth and the puerperium
GRS5	0.0663655	-0.076791	0.209554	0.363602	372492/1255(373747)	Date K70 first reported (alcoholic liver disease)	Health-related outcomes > First occurrences > Digestive system disorders
GRS5	-0.349147	-1.10201	0.405312	0.363868	373702/45(373747)	Operative procedures - OPCS4: U08.3 Plain x-ray of abdomen	Health-related outcomes > Hospital inpatient > Summary Operations
GRS5	-0.274832	-0.867799	0.318719	0.363881	373674/73(373747)	Operative procedures - secondary OPCS4: T13.1 Insufflation of talc into pleural cavity NEC	Health-related outcomes > Hospital inpatient > Summary Operations
GRS5	0.0825562	-0.0956906	0.260853	0.364065	372937/810(373747)	Operative procedures - OPCS4: B08.4 Lobectomy of thyroid gland NEC	Health-related outcomes > Hospital inpatient > Summary Operations
GRS5	0.246786	-0.286019	0.779956	0.36413	373657/90(373747)	Operative procedures - main OPCS4: G43.5 Fibreoptic endoscopic destruction of lesion of upper gastrointestinal tract NEC	Health-related outcomes > Hospital inpatient > Summary Operations
GRS5	0.343625	-0.397738	1.08667	0.364133	373700/47(373747)	Operative procedures - secondary OPCS4: C61.5 Viscogonioplasty	Health-related outcomes > Hospital inpatient > Summary Operations
GRS5	0.211514	-0.245269	0.66861	0.364262	373625/122(373747)	Operative procedures - secondary OPCS4: C81.8 Other specified photocoagulation of retina for detachment	Health-related outcomes > Hospital inpatient > Summary Operations
GRS5	-0.412295	-1.30236	0.47946	0.364334	373715/32(373747)	Operative procedures - OPCS4: V19.1 Reconstruction of mandible	Health-related outcomes > Hospital inpatient > Summary Operations
GRS5	-0.223578	-0.706348	0.25986	0.364366	373637/110(373747)	Operative procedures - main OPCS4: L85.8 Other specified ligation of varicose vein of leg	Health-related outcomes > Hospital inpatient > Summary Operations
GRS5	0.151382	-0.175759	0.478638	0.364506	373507/240(373747)	Operative procedures - OPCS4: E06.2 Packing of anterior cavity of nose NEC	Health-related outcomes > Hospital inpatient > Summary Operations
GRS5	-0.499553	-1.57975	0.580337	0.36462	373725/22(373747)	Operative procedures - main OPCS4: H15.9 Unspecified other exteriorisation of colon	Health-related outcomes > Hospital inpatient > Summary Operations
GRS5	0.390464	-0.453385	1.23501	0.364651	373711/36(373747)	Type of cancer: ICD10: C78.6 Secondary malignant neoplasm of retroperitoneum and peritoneum	Health-related outcomes > Cancer register
GRS5	-0.154434	-0.488391	0.179762	0.364912	373515/232(373747)	Operative procedures - main OPCS4: Q43.2 Excision of lesion of ovary	Health-related outcomes > Hospital inpatient > Summary Operations
GRS5	0.391628	-0.454938	1.24012	0.365071	373711/36(373747)	Operative procedures - OPCS4: H28.8 Other specified diagnostic endoscopic examination of sigmoid colon using rigid sigmoidoscope	Health-related outcomes > Hospital inpatient > Summary Operations
GRS5	0.509366	-0.591618	1.61319	0.365112	373726/21(373747)	Operative procedures - OPCS4: H60.8 Other specified other operations on pilonidal sinus	Health-related outcomes > Hospital inpatient > Summary Operations
GRS5	-0.47616	-1.50513	0.555917	0.365124	372126/24(372150)	Main speciality of consultant (recoded): Non-UK Provider	Health-related outcomes > Hospital inpatient > Summary Administration
GRS5	0.319727	-0.371805	1.01221	0.365153	373693/54(373747)	Operative procedures - OPCS4: H50.2 Anterior repair of anal sphincter	Health-related outcomes > Hospital inpatient > Summary Operations
GRS5	0.510435	-0.593992	1.61512	0.365157	373726/21(373747)	Operative procedures - main OPCS4: V13.2 Alveolar bone graft to maxilla	Health-related outcomes > Hospital inpatient > Summary Operations
GRS5	-0.509737	-1.61194	0.594981	0.365168	373726/21(373747)	Operative procedures - main OPCS4: T64.1 Multiple transfer of tendon to tendon	Health-related outcomes > Hospital inpatient > Summary Operations
GRS5	-0.312521	-0.98879	0.364368	0.365283	373691/56(373747)	Operative procedures - main OPCS4: H15.2 End colostomy	Health-related outcomes > Hospital inpatient > Summary Operations
GRS5	-0.347735	-1.10003	0.405654	0.36529	373702/45(373747)	Operative procedures - main OPCS4: L60.2 Endarterectomy of femoral artery NEC	Health-related outcomes > Hospital inpatient > Summary Operations
GRS5	0.526544	-0.613421	1.66649	0.365357	373727/20(373747)	Operative procedures - main OPCS4: U50.9 Unspecified rehabilitation for musculoskeletal disorders	Health-related outcomes > Hospital inpatient > Summary Operations
GRS5	0.526544	-0.613421	1.66649	0.365357	373727/20(373747)	Operative procedures - OPCS4: U50.9 Unspecified rehabilitation for musculoskeletal disorders	Health-related outcomes > Hospital inpatient > Summary Operations
GRS5	0.217843	-0.253776	0.689708	0.36541	373632/115(373747)	Operative procedures - OPCS4: E14.3 External ethmoidectomy	Health-related outcomes > Hospital inpatient > Summary Operations
GRS5	0.0886081	-0.103432	0.280714	0.365896	373049/698(373747)	Operative procedures - OPCS4: P13.2 Female perineorrhaphy	Health-related outcomes > Hospital inpatient > Summary Operations
GRS5	0.389803	-0.454825	1.23548	0.366007	373711/36(373747)	Operative procedures - OPCS4: G78.2 Strictureplasty of ileum	Health-related outcomes > Hospital inpatient > Summary Operations
GRS5	-0.237871	-0.75356	0.278394	0.366218	373651/96(373747)	Operative procedures - OPCS4: H09.1 Left hemicolectomy and end to end anastomosis of colon to rectum	Health-related outcomes > Hospital inpatient > Summary Operations
GRS5	-0.274582	-0.869899	0.321362	0.366229	373675/72(373747)	Operative procedures - OPCS4: T52.3 Plantar fasciectomy	Health-related outcomes > Hospital inpatient > Summary Operations
GRS5	-0.354647	-1.12326	0.415423	0.36624	373704/43(373747)	Operative procedures - main OPCS4: W57.8 Other specified excision reconstruction of joint	Health-related outcomes > Hospital inpatient > Summary Operations
GRS5	-0.175078	-0.554809	0.204788	0.366257	373569/178(373747)	Operative procedures - main OPCS4: H01.3 Emergency excision of normal appendix	Health-related outcomes > Hospital inpatient > Summary Operations
GRS5	-0.457329	-1.44859	0.535743	0.366304	373721/26(373747)	Operative procedures - OPCS4: T83.4 Exploration of muscle	Health-related outcomes > Hospital inpatient > Summary Operations
GRS5	0.0524113	-0.0613332	0.166201	0.366506	3756/4735(8491)	Delivery methods: Spontaneous vertex	Health-related outcomes > Hospital inpatient > Summary Maternity
GRS5	-0.33669	-1.06729	0.39443	0.366548	373699/48(373747)	Operative procedures - OPCS4: M20.2 Unilateral replantation of ureter	Health-related outcomes > Hospital inpatient > Summary Operations
GRS5	0.191177	-0.223663	0.606387	0.366606	373598/149(373747)	Operative procedures - OPCS4: A12.4 Creation of ventriculoperitoneal shunt	Health-related outcomes > Hospital inpatient > Summary Operations
GRS5	-0.519498	-1.65665	0.604363	0.366869	373726/21(373747)	Operative procedures - OPCS4: R42.1 Doppler ultrasound scan of umbilical artery	Health-related outcomes > Hospital inpatient > Summary Operations
GRS5	0.225139	-0.263603	0.714479	0.366885	373640/107(373747)	Operative procedures - OPCS4: X31.8 Other specified injection of radiocontrast material	Health-related outcomes > Hospital inpatient > Summary Operations
GRS5	0.160651	-0.18822	0.509779	0.366936	373533/214(373747)	Date O86 first reported (other puerperal infections)	Health-related outcomes > First occurrences > Pregnancy, childbirth and the puerperium
GRS5	-0.344046	-1.09118	0.403966	0.367018	373701/46(373747)	Operative procedures - OPCS4: C03.1 Insertion of prosthetic replacement for orbit	Health-related outcomes > Hospital inpatient > Summary Operations
GRS5	0.244218	-0.286231	0.775232	0.367113	373010/91(373101)	Methods of admission to hospital (recoded): Emergency admission: Mental Health Crisis Resolution Team	Health-related outcomes > Hospital inpatient > Summary Administration
GRS5	-0.0784119	-0.248849	0.0920557	0.367252	372865/882(373747)	Operative procedures - OPCS4: G21.2 Intubation of oesophagus for pressure manometry	Health-related outcomes > Hospital inpatient > Summary Operations
GRS5	0.399848	-0.469064	1.26977	0.367356	373713/34(373747)	Operative procedures - main OPCS4: X48.2 Change of plaster cast	Health-related outcomes > Hospital inpatient > Summary Operations
GRS5	-0.194771	-0.61857	0.22886	0.367564	373602/145(373747)	Operative procedures - OPCS3: 522 Cholecystectomy	Health-related outcomes > Hospital inpatient > Summary Operations
GRS5	-0.387993	-1.23716	0.453076	0.36772	3530/39(3569)	Anaesthetics administered during delivery: General anaesthetic and epidural or caudal anaesthetic	Health-related outcomes > Hospital inpatient > Summary Maternity
GRS5	-0.460981	-1.46617	0.541125	0.367801	373721/26(373747)	Operative procedures - OPCS4: Q30.4 Salpingostomy	Health-related outcomes > Hospital inpatient > Summary Operations
GRS5	-0.400216	-1.27148	0.471227	0.367926	373713/34(373747)	Operative procedures - OPCS4: A12.5 Creation of subcutaneous cerebrospinal fluid reservoir	Health-related outcomes > Hospital inpatient > Summary Operations
GRS5	0.121354	-0.142815	0.385606	0.367997	373378/369(373747)	Operative procedures - OPCS4: X38.6 Subcutaneous injection for local action NEC	Health-related outcomes > Hospital inpatient > Summary Operations
GRS5	-0.171358	-0.544354	0.201825	0.368009	373563/184(373747)	Operative procedures - main OPCS4: G43.1 Fibreoptic endoscopic snare resection of lesion of upper gastrointestinal tract	Health-related outcomes > Hospital inpatient > Summary Operations
GRS5	-0.232101	-0.737751	0.273793	0.368406	373647/100(373747)	Operative procedures - secondary OPCS4: Z10.4 Ilioinguinal nerve	Health-related outcomes > Hospital inpatient > Summary Operations
GRS5	-0.232101	-0.737751	0.273793	0.368406	373647/100(373747)	Operative procedures - OPCS4: Z10.4 Ilioinguinal nerve	Health-related outcomes > Hospital inpatient > Summary Operations
GRS5	0.232095	-0.273443	0.73806	0.368413	373647/100(373747)	Operative procedures - OPCS4: X33.6 Allogeneic peripheral blood stem cell transplant	Health-related outcomes > Hospital inpatient > Summary Operations
GRS5	0.328105	-0.386537	1.04345	0.368426	373697/50(373747)	Operative procedures - secondary OPCS4: Y09.2 Injection of other destructive substance into organ NOC	Health-related outcomes > Hospital inpatient > Summary Operations
GRS5	0.328105	-0.386537	1.04345	0.368426	373697/50(373747)	Operative procedures - OPCS4: Y09.2 Injection of other destructive substance into organ NOC	Health-related outcomes > Hospital inpatient > Summary Operations
GRS5	-0.143514	-0.456184	0.169306	0.368433	373485/262(373747)	Operative procedures - main OPCS4: A73.3 Decompression of peripheral nerve NEC	Health-related outcomes > Hospital inpatient > Summary Operations
GRS5	-0.416908	-1.32554	0.492013	0.368528	373716/31(373747)	Operative procedures - secondary OPCS4: E15.1 Drainage of sphenoid sinus	Health-related outcomes > Hospital inpatient > Summary Operations
GRS5	0.382051	-0.450126	1.21552	0.36854	373710/37(373747)	Operative procedures - secondary OPCS4: K60.2 Resiting of lead of intravenous cardiac pacemaker system	Health-related outcomes > Hospital inpatient > Summary Operations
GRS5	-0.283017	-0.90001	0.334711	0.368902	373680/67(373747)	Operative procedures - main OPCS4: S44.6 Removal of inorganic foreign body from skin NEC	Health-related outcomes > Hospital inpatient > Summary Operations
GRS5	0.116885	-0.13801	0.371915	0.368902	373353/394(373747)	Date J42 first reported (unspecified chronic bronchitis)	Health-related outcomes > First occurrences > Respiratory system disorders
GRS5	0.200295	-0.236505	0.637501	0.368996	373611/136(373747)	Operative procedures - OPCS4: Q16.3 Microwave ablation of endometrium NEC	Health-related outcomes > Hospital inpatient > Summary Operations
GRS5	-0.334648	-1.06489	0.395864	0.369145	373699/48(373747)	Operative procedures - secondary OPCS4: H12.2 Excision of lesion of colon NEC	Health-related outcomes > Hospital inpatient > Summary Operations
GRS5	0.390962	-0.462137	1.24508	0.369248	373712/35(373747)	Operative procedures - secondary OPCS4: X67.2 Preparation for total body irradiation	Health-related outcomes > Hospital inpatient > Summary Operations
GRS5	0.346134	-0.40915	1.10218	0.36929	373702/45(373747)	Operative procedures - OPCS4: E27.5 Dilation of pharynx	Health-related outcomes > Hospital inpatient > Summary Operations
GRS5	0.105057	-0.124281	0.334508	0.369389	373258/489(373747)	Operative procedures - OPCS4: L87.3 Stripping of varicose vein of leg NEC	Health-related outcomes > Hospital inpatient > Summary Operations
GRS5	-0.230519	-0.733891	0.273151	0.369558	373646/101(373747)	Operative procedures - OPCS4: M34.3 Cystectomy NEC	Health-related outcomes > Hospital inpatient > Summary Operations
GRS5	0.131248	-0.155415	0.418065	0.369649	373435/312(373747)	Date I88 first reported (nonspecific lymphadenitis)	Health-related outcomes > First occurrences > Circulatory system disorders
GRS5	0.134259	-0.159037	0.427797	0.36981	373449/298(373747)	Operative procedures - main OPCS4: H22.8 Other specified diagnostic endoscopic examination of colon	Health-related outcomes > Hospital inpatient > Summary Operations
GRS5	-0.0391959	-0.12487	0.0464875	0.369909	370222/3525(373747)	Operative procedures - secondary OPCS4: H25.9 Unspecified diagnostic endoscopic examination of lower bowel using fibreoptic sigmoidoscope	Health-related outcomes > Hospital inpatient > Summary Operations
GRS5	0.0373888	-0.0444096	0.119199	0.370343	369876/3871(373747)	Operative procedures - main OPCS4: A55.9 Unspecified diagnostic spinal puncture	Health-related outcomes > Hospital inpatient > Summary Operations
GRS5	0.493261	-0.585987	1.5742	0.37069	373725/22(373747)	Operative procedures - OPCS4: A10.4 Aspiration of lesion of tissue of brain NEC	Health-related outcomes > Hospital inpatient > Summary Operations
GRS5	-0.387004	-1.23411	0.461068	0.370751	373711/36(373747)	Operative procedures - OPCS4: M72.2 Urethrectomy NEC	Health-related outcomes > Hospital inpatient > Summary Operations
GRS5	0.387574	-0.461197	1.23726	0.371019	373711/36(373747)	Operative procedures - main OPCS3: 893 Ligation or division of vein, not elsewhere classified	Health-related outcomes > Hospital inpatient > Summary Operations
GRS5	0.387574	-0.461197	1.23726	0.371019	373711/36(373747)	Operative procedures - OPCS3: 893 Ligation or division of vein, not elsewhere classified	Health-related outcomes > Hospital inpatient > Summary Operations
GRS5	-0.50474	-1.61196	0.600896	0.371108	373726/21(373747)	Operative procedures - OPCS4: L94.7 Percutaneous transluminal balloon angioplasty of vein NEC	Health-related outcomes > Hospital inpatient > Summary Operations
GRS5	-0.364216	-1.16181	0.434567	0.371159	373707/40(373747)	Operative procedures - OPCS4: H11.3 Colectomy and anastomosis NEC	Health-related outcomes > Hospital inpatient > Summary Operations
GRS5	0.473104	-0.562425	1.51173	0.371175	373723/24(373747)	Operative procedures - secondary OPCS4: C41.1 Peritomy	Health-related outcomes > Hospital inpatient > Summary Operations
GRS5	-0.264634	-0.844597	0.315857	0.37136	373671/76(373747)	Type of cancer: ICD10: C07 Malignant neoplasm of parotid gland	Health-related outcomes > Cancer register
GRS5	-0.444027	-1.41736	0.530658	0.371378	371942/27(371969)	Sources of admission to hospital (recoded): Transfer within NHS provider: psychiatry, learning disabilities	Health-related outcomes > Hospital inpatient > Summary Administration
GRS5	0.112217	-0.1338	0.358374	0.371451	373322/425(373747)	Operative procedures - OPCS4: B14.9 Unspecified excision of parathyroid gland	Health-related outcomes > Hospital inpatient > Summary Operations
GRS5	0.370654	-0.441489	1.18456	0.371553	373708/39(373747)	Operative procedures - OPCS4: C51.8 Other specified other operations on cornea	Health-related outcomes > Hospital inpatient > Summary Operations
GRS5	-0.451217	-1.43999	0.539664	0.371686	373721/26(373747)	Operative procedures - main OPCS4: T55.3 Release fasciotomy of thigh	Health-related outcomes > Hospital inpatient > Summary Operations
GRS5	0.355475	-0.424076	1.13601	0.371736	373705/42(373747)	Operative procedures - OPCS4: C27.4 Removal of tube from nasolacrimal duct	Health-related outcomes > Hospital inpatient > Summary Operations
GRS5	0.146887	-0.175491	0.469319	0.371882	373500/247(373747)	Operative procedures - main OPCS4: A70.8 Other specified neurostimulation of peripheral nerve	Health-related outcomes > Hospital inpatient > Summary Operations
GRS5	0.0175061	-0.0209216	0.0559364	0.371935	355200/18547(373747)	Date G43 first reported (migraine)	Health-related outcomes > First occurrences > Nervous system disorders
GRS5	0.0613762	-0.0733775	0.196149	0.372043	372325/1422(373747)	Operative procedures - main OPCS4: E85.2 Non-invasive ventilation NEC	Health-related outcomes > Hospital inpatient > Summary Operations
GRS5	0.428786	-0.512225	1.37123	0.372126	373718/29(373747)	Operative procedures - main OPCS4: A08.3 Biopsy of lesion of tissue of parietal lobe of brain NEC	Health-related outcomes > Hospital inpatient > Summary Operations
GRS5	0.389616	-0.465363	1.24609	0.372176	373712/35(373747)	Operative procedures - main OPCS4: S04.9 Unspecified other excision of skin	Health-related outcomes > Hospital inpatient > Summary Operations
GRS5	0.35987	-0.429349	1.15253	0.372385	372105/42(372147)	Main speciality of consultant (recoded): Tropical medicine	Health-related outcomes > Hospital inpatient > Summary Administration
GRS5	-0.31986	-1.02261	0.382995	0.372406	373695/52(373747)	Operative procedures - main OPCS4: P06.3 Cauterisation of lesion of vulva	Health-related outcomes > Hospital inpatient > Summary Operations
GRS5	-0.24496	-0.783072	0.293698	0.372511	373659/88(373747)	Operative procedures - main OPCS4: W19.3 Primary open reduction of fracture of long bone and fixation using flexible nail	Health-related outcomes > Hospital inpatient > Summary Operations
GRS5	0.264366	-0.316498	0.845819	0.372617	373671/76(373747)	Operative procedures - main OPCS4: X29.1 Continuous subcutaneous infusion of insulin	Health-related outcomes > Hospital inpatient > Summary Operations
GRS5	0.209637	-0.251184	0.670618	0.372661	372021/121(372142)	Main speciality of consultant (recoded): General pathology	Health-related outcomes > Hospital inpatient > Summary Administration
GRS5	0.442664	-0.529876	1.41697	0.372755	373720/27(373747)	Operative procedures - secondary OPCS4: T55.6 Release fasciotomy of leg NEC	Health-related outcomes > Hospital inpatient > Summary Operations
GRS5	0.37922	-0.454419	1.21354	0.372814	373710/37(373747)	Operative procedures - main OPCS4: C52.2 Deep sclerectomy without spacer	Health-related outcomes > Hospital inpatient > Summary Operations
GRS5	0.227796	-0.273067	0.728946	0.372842	373645/102(373747)	Operative procedures - OPCS4: C14.8 Other specified reconstruction of eyelid	Health-related outcomes > Hospital inpatient > Summary Operations
GRS5	-0.227848	-0.729053	0.273585	0.373032	373645/102(373747)	Operative procedures - main OPCS4: E51.1 Diagnostic endoscopic examination of lower respiratory tract and biopsy of lesion of lower respiratory tract using rigid bronchoscope	Health-related outcomes > Hospital inpatient > Summary Operations
GRS5	0.0658429	-0.0790288	0.210752	0.373101	372523/1224(373747)	Operative procedures - main OPCS4: M29.3 Endoscopic removal of tubal prosthesis from ureter	Health-related outcomes > Hospital inpatient > Summary Operations
GRS5	0.318372	-0.381903	1.01959	0.373201	373695/52(373747)	Operative procedures - secondary OPCS4: D15.2 Suction clearance of middle ear	Health-related outcomes > Hospital inpatient > Summary Operations
GRS5	0.32229	-0.386582	1.03218	0.373204	373696/51(373747)	Operative procedures - main OPCS4: X86.1 Antifungal drugs Band 1	Health-related outcomes > Hospital inpatient > Summary Operations
GRS5	0.426823	-0.512282	1.36681	0.373278	373718/29(373747)	Operative procedures - main OPCS4: K16.8 Other specified other therapeutic transluminal operations on septum of heart	Health-related outcomes > Hospital inpatient > Summary Operations
GRS5	-0.194416	-0.622358	0.233766	0.373362	373607/140(373747)	Operative procedures - OPCS4: T57.8 Other specified other operations on fascia	Health-related outcomes > Hospital inpatient > Summary Operations
GRS5	0.246599	-0.296121	0.789892	0.373412	373660/87(373747)	Operative procedures - OPCS4: G43.9 Unspecified fibreoptic endoscopic extirpation of lesion of upper gastrointestinal tract	Health-related outcomes > Hospital inpatient > Summary Operations
GRS5	-0.118072	-0.378066	0.141963	0.373446	373363/384(373747)	Operative procedures - OPCS4: L13.3 Arteriography of pulmonary artery	Health-related outcomes > Hospital inpatient > Summary Operations
GRS5	-0.178417	-0.571307	0.214687	0.373565	373581/166(373747)	Operative procedures - OPCS4: T83.8 Other specified other operations on muscle	Health-related outcomes > Hospital inpatient > Summary Operations
GRS5	0.324868	-0.390681	1.0414	0.373877	373697/50(373747)	Operative procedures - OPCS4: G73.4 Resection of ileocolic anastomosis	Health-related outcomes > Hospital inpatient > Summary Operations
GRS5	-0.512715	-1.64189	0.619512	0.374147	373727/20(373747)	Operative procedures - OPCS4: E35.7 Endoscopic vocal cord medialisation	Health-related outcomes > Hospital inpatient > Summary Operations
GRS5	0.0759741	-0.0915673	0.243561	0.374185	372830/917(373747)	Operative procedures - OPCS4: T87.8 Other specified excision or biopsy of lymph node	Health-related outcomes > Hospital inpatient > Summary Operations
GRS5	-0.288311	-0.924046	0.348432	0.374453	373684/63(373747)	Operative procedures - OPCS4: T81.2 Biopsy of neuromuscular junction	Health-related outcomes > Hospital inpatient > Summary Operations
GRS5	0.321135	-0.387265	1.03061	0.374613	373696/51(373747)	Operative procedures - main OPCS4: H51.9 Unspecified excision of haemorrhoid	Health-related outcomes > Hospital inpatient > Summary Operations
GRS5	-0.181819	-0.583071	0.219695	0.374626	373588/159(373747)	Type of cancer: ICD10: D33.3 Cranial nerves	Health-related outcomes > Cancer register
GRS5	0.329418	-0.397744	1.05703	0.374735	373698/49(373747)	Operative procedures - OPCS3: 910 Superficial drainage and incision	Health-related outcomes > Hospital inpatient > Summary Operations
GRS5	0.367819	-0.443671	1.18064	0.374739	373708/39(373747)	Operative procedures - OPCS4: T28.2 Suture of anterior abdominal wall	Health-related outcomes > Hospital inpatient > Summary Operations
GRS5	-0.194163	-0.622738	0.234731	0.374746	373608/139(373747)	Operative procedures - secondary OPCS4: Z35.4 Middle cerebral artery	Health-related outcomes > Hospital inpatient > Summary Operations
GRS5	-0.194163	-0.622738	0.234731	0.374746	373608/139(373747)	Operative procedures - OPCS4: Z35.4 Middle cerebral artery	Health-related outcomes > Hospital inpatient > Summary Operations
GRS5	0.131938	-0.15934	0.423343	0.374754	373445/302(373747)	Operative procedures - main OPCS4: U13.6 Computed tomography of bone	Health-related outcomes > Hospital inpatient > Summary Operations
GRS5	0.317701	-0.383467	1.01971	0.374773	373695/52(373747)	Operative procedures - OPCS4: T72.1 Reconstruction of sheath of tendon	Health-related outcomes > Hospital inpatient > Summary Operations
GRS5	0.345787	-0.417098	1.11022	0.374814	373703/44(373747)	Operative procedures - secondary OPCS4: Z11.1 Sciatic nerve	Health-related outcomes > Hospital inpatient > Summary Operations
GRS5	0.345787	-0.417098	1.11022	0.374814	373703/44(373747)	Operative procedures - OPCS4: Z11.1 Sciatic nerve	Health-related outcomes > Hospital inpatient > Summary Operations
GRS5	-0.271814	-0.871941	0.328686	0.374839	373676/71(373747)	Operative procedures - secondary OPCS4: C11.8 Other specified operations on canthus	Health-related outcomes > Hospital inpatient > Summary Operations
GRS5	-0.291718	-0.936463	0.352343	0.374866	373684/63(373747)	Operative procedures - main OPCS3: 696 Hysterectomy, not elsewhere classified	Health-related outcomes > Hospital inpatient > Summary Operations
GRS5	0.177633	-0.214726	0.570066	0.374935	373580/167(373747)	Operative procedures - secondary OPCS4: D02.1 Excision of lesion of external ear	Health-related outcomes > Hospital inpatient > Summary Operations
GRS5	0.0401306	-0.0485153	0.12879	0.374952	368872/3302(372174)	Main speciality of consultant (recoded): Infectious diseases	Health-related outcomes > Hospital inpatient > Summary Administration
GRS5	0.0856736	-0.103578	0.274987	0.375008	373030/717(373747)	Operative procedures - secondary OPCS4: Z84.4 Patellofemoral joint	Health-related outcomes > Hospital inpatient > Summary Operations
GRS5	0.0856736	-0.103578	0.274987	0.375008	373030/717(373747)	Operative procedures - OPCS4: Z84.4 Patellofemoral joint	Health-related outcomes > Hospital inpatient > Summary Operations
GRS5	0.247038	-0.298305	0.793346	0.375019	373661/86(373747)	Operative procedures - OPCS4: N19.1 Ligation of varicocele	Health-related outcomes > Hospital inpatient > Summary Operations
GRS5	0.138112	-0.16707	0.44343	0.375183	373472/275(373747)	Operative procedures - main OPCS4: U19.7 Removal of electrocardiography loop recorder	Health-related outcomes > Hospital inpatient > Summary Operations
GRS5	-0.112431	-0.360906	0.136118	0.375225	373332/415(373747)	Operative procedures - main OPCS4: M02.1 Nephrectomy and excision of perirenal tissue	Health-related outcomes > Hospital inpatient > Summary Operations
GRS5	0.0457301	-0.0553833	0.146861	0.375416	371215/2532(373747)	Date L85 first reported (other epidermal thickening)	Health-related outcomes > First occurrences > Skin and subcutaneous tissue disorders
GRS5	-0.100279	-0.322119	0.121624	0.375698	373225/522(373747)	Operative procedures - OPCS4: W52.1 Primary prosthetic replacement of articulation of bone using cement NEC	Health-related outcomes > Hospital inpatient > Summary Operations
GRS5	0.079894	-0.0969059	0.256739	0.375834	372925/822(373747)	Operative procedures - OPCS4: U19.1 Implantation of electrocardiography loop recorder	Health-related outcomes > Hospital inpatient > Summary Operations
GRS5	0.282858	-0.343843	0.90827	0.375839	373680/67(373747)	Operative procedures - main OPCS4: Q35.1 Endoscopic bilateral cauterisation of fallopian tubes	Health-related outcomes > Hospital inpatient > Summary Operations
GRS5	0.166434	-0.201885	0.53498	0.375949	373558/189(373747)	Operative procedures - main OPCS4: B35.4 Plastic operations on nipple	Health-related outcomes > Hospital inpatient > Summary Operations
GRS5	0.317022	-0.384628	1.01959	0.376145	373695/52(373747)	Operative procedures - secondary OPCS4: Z36.2 Subclavian artery	Health-related outcomes > Hospital inpatient > Summary Operations
GRS5	0.317022	-0.384628	1.01959	0.376145	373695/52(373747)	Operative procedures - OPCS4: Z36.2 Subclavian artery	Health-related outcomes > Hospital inpatient > Summary Operations
GRS5	-0.202467	-0.650822	0.24603	0.376185	373619/128(373747)	Operative procedures - OPCS4: M44.2 Endoscopic extraction of calculus of bladder NEC	Health-related outcomes > Hospital inpatient > Summary Operations
GRS5	-0.391105	-1.25677	0.475592	0.376194	373713/34(373747)	Operative procedures - OPCS4: T60.4 Re-excision of ganglion of foot	Health-related outcomes > Hospital inpatient > Summary Operations
GRS5	-0.179702	-0.577789	0.218532	0.376374	373585/162(373747)	Operative procedures - OPCS4: C65.1 Needling of bleb	Health-related outcomes > Hospital inpatient > Summary Operations
GRS5	-0.395273	-1.27252	0.47925	0.376435	373713/34(373747)	Operative procedures - main OPCS4: Q49.8 Other specified therapeutic endoscopic operations on ovary	Health-related outcomes > Hospital inpatient > Summary Operations
GRS5	0.0276674	-0.0336729	0.0890137	0.376688	366621/7126(373747)	Date N80 first reported (endometriosis)	Health-related outcomes > First occurrences > Genitourinary system disorders
GRS5	-0.120672	-0.388199	0.146951	0.376734	373389/358(373747)	Type of cancer: ICD10: C62.9 Testis, unspecified	Health-related outcomes > Cancer register
GRS5	-0.448267	-1.44211	0.546269	0.376734	373721/26(373747)	Operative procedures - OPCS4: S05.2 Microscopically controlled excision of lesion of skin using fresh tissue technique NEC	Health-related outcomes > Hospital inpatient > Summary Operations
GRS5	-0.177105	-0.569751	0.215772	0.376808	373581/166(373747)	Operative procedures - secondary OPCS4: P24.2 Sacrocolpopexy	Health-related outcomes > Hospital inpatient > Summary Operations
GRS5	0.403789	-0.491481	1.29988	0.376915	373715/32(373747)	Operative procedures - secondary OPCS4: W35.4 Therapeutic drilling of bone NEC	Health-related outcomes > Hospital inpatient > Summary Operations
GRS5	-0.464209	-1.49327	0.566639	0.377061	373723/24(373747)	Operative procedures - secondary OPCS4: S31.8 Other specified other operations on flap of skin to other site	Health-related outcomes > Hospital inpatient > Summary Operations
GRS5	-0.150888	-0.485654	0.184005	0.3771	373518/229(373747)	Operative procedures - main OPCS4: W39.4 Attention to total prosthetic replacement of hip joint NEC	Health-related outcomes > Hospital inpatient > Summary Operations
GRS5	0.244327	-0.297548	0.786846	0.377103	371881/87(371968)	Sources of admission to hospital (recoded): Hospice: Non-NHS	Health-related outcomes > Hospital inpatient > Summary Administration
GRS5	0.148405	-0.180948	0.477976	0.377306	373510/237(373747)	Operative procedures - main OPCS4: B31.3 Mastopexy	Health-related outcomes > Hospital inpatient > Summary Operations
GRS5	0.13366	-0.163023	0.430514	0.377372	373455/292(373747)	Operative procedures - main OPCS4: E04.2 Excision of turbinate of nose NEC	Health-related outcomes > Hospital inpatient > Summary Operations
GRS5	-0.0192567	-0.06202	0.023509	0.377467	344193/15034(359227)	Treatment speciality of consultant (recoded): Dermatology	Health-related outcomes > Hospital inpatient > Summary Administration
GRS5	-0.298849	-0.96198	0.365676	0.377581	373689/58(373747)	Operative procedures - main OPCS4: U26.1 Glomerular filtration rate testing	Health-related outcomes > Hospital inpatient > Summary Operations
GRS5	-0.446885	-1.43894	0.546788	0.377728	373721/26(373747)	Operative procedures - OPCS4: X60.1 Rehabilitation assessment by multidisciplinary non-specialised team	Health-related outcomes > Hospital inpatient > Summary Operations
GRS5	-0.242579	-0.781553	0.296812	0.377887	373659/88(373747)	Operative procedures - main OPCS4: T83.8 Other specified other operations on muscle	Health-related outcomes > Hospital inpatient > Summary Operations
GRS5	0.486034	-0.593554	1.56762	0.37799	373725/22(373747)	Operative procedures - main OPCS4: X40.6 Continuous ambulatory peritoneal dialysis	Health-related outcomes > Hospital inpatient > Summary Operations
GRS5	0.0207765	-0.0254198	0.0669761	0.378073	361234/12513(373747)	Operative procedures - main OPCS4: U21.2 Computed tomography NEC	Health-related outcomes > Hospital inpatient > Summary Operations
GRS5	-0.408234	-1.31503	0.50044	0.378095	373716/31(373747)	Operative procedures - secondary OPCS4: W84.7 Endoscopic repair of superior labrum anterior to posterior tear	Health-related outcomes > Hospital inpatient > Summary Operations
GRS5	-0.307756	-0.991486	0.377307	0.378113	373692/55(373747)	Operative procedures - secondary OPCS4: Z45.8 Specified uterus NEC	Health-related outcomes > Hospital inpatient > Summary Operations
GRS5	-0.307756	-0.991486	0.377307	0.378113	373692/55(373747)	Operative procedures - OPCS4: Z45.8 Specified uterus NEC	Health-related outcomes > Hospital inpatient > Summary Operations
GRS5	0.453561	-0.553897	1.4634	0.378193	373722/25(373747)	Operative procedures - secondary OPCS4: Z13.1 Thyroid gland	Health-related outcomes > Hospital inpatient > Summary Operations
GRS5	0.453561	-0.553897	1.4634	0.378193	373722/25(373747)	Operative procedures - OPCS4: Z13.1 Thyroid gland	Health-related outcomes > Hospital inpatient > Summary Operations
GRS5	-0.476959	-1.53859	0.582473	0.378247	373724/23(373747)	Operative procedures - OPCS4: Q38.8 Other specified other therapeutic endoscopic operations on fallopian tube	Health-related outcomes > Hospital inpatient > Summary Operations
GRS5	-0.42274	-1.36248	0.518465	0.378252	373718/29(373747)	Operative procedures - OPCS4: C12.9 Unspecified extirpation of lesion of eyelid	Health-related outcomes > Hospital inpatient > Summary Operations
GRS5	-0.508771	-1.63762	0.62597	0.378275	373727/20(373747)	Operative procedures - main OPCS4: J41.3 Endoscopic retrograde lithotripsy of calculus of bile duct	Health-related outcomes > Hospital inpatient > Summary Operations
GRS5	0.0636054	-0.077904	0.205174	0.378417	370612/1370(371982)	Sources of admission to hospital (recoded): Transfer to other NHS provider	Health-related outcomes > Hospital inpatient > Summary Administration
GRS5	0.227216	-0.278286	0.732968	0.378446	373646/101(373747)	Operative procedures - secondary OPCS4: B39.3 Reconstruction of breast using free deep inferior epigastric perforator flap	Health-related outcomes > Hospital inpatient > Summary Operations
GRS5	0.473985	-0.579917	1.52996	0.378519	373724/23(373747)	Operative procedures - main OPCS4: K10.2 Repair of defect of interatrial septum using pericardial patch	Health-related outcomes > Hospital inpatient > Summary Operations
GRS5	0.222053	-0.272064	0.716433	0.37855	373642/105(373747)	Operative procedures - main OPCS4: W04.2 Triple fusion of joints of hindfoot	Health-related outcomes > Hospital inpatient > Summary Operations
GRS5	0.222053	-0.272064	0.716433	0.37855	373642/105(373747)	Operative procedures - OPCS4: W04.2 Triple fusion of joints of hindfoot	Health-related outcomes > Hospital inpatient > Summary Operations
GRS5	0.316785	-0.387914	1.02241	0.378579	373695/52(373747)	Operative procedures - main OPCS4: H50.2 Anterior repair of anal sphincter	Health-related outcomes > Hospital inpatient > Summary Operations
GRS5	-0.303911	-0.979899	0.373074	0.378595	373691/56(373747)	Operative procedures - main OPCS4: J74.8 Other specified endoscopic ultrasound examination of pancreas	Health-related outcomes > Hospital inpatient > Summary Operations
GRS5	0.335363	-0.410385	1.08276	0.378652	373701/46(373747)	Operative procedures - secondary OPCS4: F12.8 Other specified surgery on apex of tooth	Health-related outcomes > Hospital inpatient > Summary Operations
GRS5	-0.437464	-1.41039	0.537433	0.378661	373720/27(373747)	Operative procedures - main OPCS4: U34.1 Cardiac provocation test	Health-related outcomes > Hospital inpatient > Summary Operations
GRS5	0.243874	-0.298826	0.78708	0.378668	373660/87(373747)	Operative procedures - OPCS4: T64.8 Other specified transposition of tendon	Health-related outcomes > Hospital inpatient > Summary Operations
GRS5	0.414827	-0.507379	1.33978	0.378729	373717/30(373747)	Operative procedures - OPCS4: M19.2 Creation of urinary diversion to intestine NEC	Health-related outcomes > Hospital inpatient > Summary Operations
GRS5	0.282594	-0.346801	0.912092	0.378881	373682/65(373747)	Operative procedures - main OPCS4: O07.1 Primary hybrid prosthetic replacement of shoulder joint using cemented glenoid component	Health-related outcomes > Hospital inpatient > Summary Operations
GRS5	0.282594	-0.346801	0.912092	0.378881	373682/65(373747)	Operative procedures - OPCS4: O07.1 Primary hybrid prosthetic replacement of shoulder joint using cemented glenoid component	Health-related outcomes > Hospital inpatient > Summary Operations
GRS5	-0.347225	-1.12063	0.426432	0.37896	373704/43(373747)	Date Q96 first reported (turner's syndrome)	Health-related outcomes > First occurrences > Congenital disruptions and chromosomal abnormalities
GRS5	0.496842	-0.609766	1.60475	0.37912	373726/21(373747)	Operative procedures - secondary OPCS4: Z04.4 Vagus nerve (x)	Health-related outcomes > Hospital inpatient > Summary Operations
GRS5	0.496842	-0.609766	1.60475	0.37912	373726/21(373747)	Operative procedures - OPCS4: Z04.4 Vagus nerve (x)	Health-related outcomes > Hospital inpatient > Summary Operations
GRS5	0.161827	-0.198694	0.52263	0.379162	373550/197(373747)	Operative procedures - secondary OPCS4: L97.6 Insertion of vascular closure device	Health-related outcomes > Hospital inpatient > Summary Operations
GRS5	0.161827	-0.198694	0.52263	0.379162	373550/197(373747)	Operative procedures - OPCS4: L97.6 Insertion of vascular closure device	Health-related outcomes > Hospital inpatient > Summary Operations
GRS5	0.415829	-0.510358	1.34351	0.379226	373717/30(373747)	Operative procedures - secondary OPCS4: Z34.1 Ascending aorta	Health-related outcomes > Hospital inpatient > Summary Operations
GRS5	0.415829	-0.510358	1.34351	0.379226	373717/30(373747)	Operative procedures - OPCS4: Z34.1 Ascending aorta	Health-related outcomes > Hospital inpatient > Summary Operations
GRS5	0.369348	-0.453323	1.19352	0.379306	373709/38(373747)	Operative procedures - OPCS4: A38.3 Extirpation of lesion of meninges of subfrontal region of brain	Health-related outcomes > Hospital inpatient > Summary Operations
GRS5	0.445185	-0.546224	1.4387	0.379335	373721/26(373747)	Date F16 first reported (mental and behavioural disorders due to use of hallucinogens)	Health-related outcomes > First occurrences > Mental and behavioural disorders
GRS5	0.496454	-0.608726	1.60586	0.379392	373726/21(373747)	Operative procedures - main OPCS4: F46.2 Incision of submandibular gland	Health-related outcomes > Hospital inpatient > Summary Operations
GRS5	-0.0152276	-0.0491855	0.0187315	0.379462	349581/24166(373747)	Date K58 first reported (irritable bowel syndrome)	Health-related outcomes > First occurrences > Digestive system disorders
GRS5	-0.474586	-1.53239	0.58497	0.379547	373724/23(373747)	Operative procedures - main OPCS4: F43.9 Unspecified other examinations of mouth	Health-related outcomes > Hospital inpatient > Summary Operations
GRS5	-0.174776	-0.564591	0.21528	0.379653	373578/169(373747)	Operative procedures - OPCS4: X31.3 Intravenous injection of radiocontrast material NEC	Health-related outcomes > Hospital inpatient > Summary Operations
GRS5	0.475717	-0.583746	1.541	0.379965	373724/23(373747)	Operative procedures - OPCS3: 800.2 Arthrotomy : exploration	Health-related outcomes > Hospital inpatient > Summary Operations
GRS5	0.236402	-0.291375	0.765153	0.380434	373655/92(373747)	Operative procedures - OPCS4: A70.6 Acupuncture NEC	Health-related outcomes > Hospital inpatient > Summary Operations
GRS5	-0.105953	-0.342786	0.130863	0.380551	373284/463(373747)	Operative procedures - secondary OPCS4: Y08.9 Unspecified laser therapy to organ NOC	Health-related outcomes > Hospital inpatient > Summary Operations
GRS5	-0.105953	-0.342786	0.130863	0.380551	373284/463(373747)	Operative procedures - OPCS4: Y08.9 Unspecified laser therapy to organ NOC	Health-related outcomes > Hospital inpatient > Summary Operations
GRS5	0.146857	-0.181403	0.475287	0.380685	373509/238(373747)	Operative procedures - secondary OPCS4: Z92.8 Specified region of body NEC	Health-related outcomes > Hospital inpatient > Summary Operations
GRS5	0.146857	-0.181403	0.475287	0.380685	373509/238(373747)	Operative procedures - OPCS4: Z92.8 Specified region of body NEC	Health-related outcomes > Hospital inpatient > Summary Operations
GRS5	-0.069144	-0.223721	0.0854657	0.380689	372671/1076(373747)	Date M31 first reported (other necrotising vasculopathies)	Health-related outcomes > First occurrences > Musculoskeletal system and connective tissue disorders
GRS5	0.221136	-0.273187	0.715944	0.380828	373642/105(373747)	Histology of cancer tumour: Chronic myeloid leukemia, NOS	Health-related outcomes > Cancer register
GRS5	0.38756	-0.479031	1.255	0.380941	373713/34(373747)	Operative procedures - secondary OPCS4: W17.4 Shortening of bone	Health-related outcomes > Hospital inpatient > Summary Operations
GRS5	-0.40581	-1.31288	0.502852	0.380982	373716/31(373747)	Date M01 first reported (direct infections of joint in infectious and parasitic diseases classified elsewhere)	Health-related outcomes > First occurrences > Musculoskeletal system and connective tissue disorders
GRS5	0.116568	-0.144247	0.377426	0.381073	373369/378(373747)	Operative procedures - main OPCS4: S06.6 Re-excision of skin margins of head or neck	Health-related outcomes > Hospital inpatient > Summary Operations
GRS5	-0.388216	-1.25631	0.481333	0.381126	373713/34(373747)	Type of cancer: ICD10: D01.3 Anus and anal canal	Health-related outcomes > Cancer register
GRS5	0.0946383	-0.117233	0.306569	0.381377	373175/572(373747)	Operative procedures - secondary OPCS4: Z29.4 Colorectal	Health-related outcomes > Hospital inpatient > Summary Operations
GRS5	0.0946383	-0.117233	0.306569	0.381377	373175/572(373747)	Operative procedures - OPCS4: Z29.4 Colorectal	Health-related outcomes > Hospital inpatient > Summary Operations
GRS5	0.192164	-0.237972	0.622646	0.381425	373608/139(373747)	Operative procedures - main OPCS4: A70.1 Implantation of neurostimulator into peripheral nerve	Health-related outcomes > Hospital inpatient > Summary Operations
GRS5	-0.23071	-0.747139	0.286115	0.381431	373651/96(373747)	Operative procedures - main OPCS4: B35.5 Biopsy of lesion of nipple	Health-related outcomes > Hospital inpatient > Summary Operations
GRS5	0.483919	-0.599034	1.56945	0.381624	373725/22(373747)	Operative procedures - secondary OPCS4: W59.9 Unspecified fusion of joint of toe	Health-related outcomes > Hospital inpatient > Summary Operations
GRS5	0.348492	-0.432059	1.12949	0.381671	373705/42(373747)	Operative procedures - secondary OPCS4: X86.7 Cytomegalovirus drugs Band 1	Health-related outcomes > Hospital inpatient > Summary Operations
GRS5	-0.253986	-0.822838	0.315655	0.381813	373668/79(373747)	Operative procedures - main OPCS4: W33.2 Debridement of open fracture of bone	Health-related outcomes > Hospital inpatient > Summary Operations
GRS5	0.340456	-0.422256	1.10408	0.38194	373703/44(373747)	Operative procedures - secondary OPCS4: C79.9 Unspecified operations on vitreous body	Health-related outcomes > Hospital inpatient > Summary Operations
GRS5	-0.145709	-0.472353	0.18108	0.382059	373507/240(373747)	Operative procedures - secondary OPCS4: Y25.1 Suture of laceration of organ NOC	Health-related outcomes > Hospital inpatient > Summary Operations
GRS5	-0.145709	-0.472353	0.18108	0.382059	373507/240(373747)	Operative procedures - OPCS4: Y25.1 Suture of laceration of organ NOC	Health-related outcomes > Hospital inpatient > Summary Operations
GRS5	-0.131279	-0.425589	0.163152	0.382073	373451/296(373747)	Operative procedures - secondary OPCS4: Z50.7 Skin of ankle	Health-related outcomes > Hospital inpatient > Summary Operations
GRS5	-0.131279	-0.425589	0.163152	0.382073	373451/296(373747)	Operative procedures - OPCS4: Z50.7 Skin of ankle	Health-related outcomes > Hospital inpatient > Summary Operations
GRS5	-0.3259	-1.05636	0.405556	0.382196	373699/48(373747)	Operative procedures - OPCS4: E12.2 Drainage of maxillary antrum using sublabial approach	Health-related outcomes > Hospital inpatient > Summary Operations
GRS5	0.137505	-0.17083	0.446037	0.38223	373477/270(373747)	Operative procedures - secondary OPCS4: Z53.9 Abdominal wall NEC	Health-related outcomes > Hospital inpatient > Summary Operations
GRS5	0.137505	-0.17083	0.446037	0.38223	373477/270(373747)	Operative procedures - OPCS4: Z53.9 Abdominal wall NEC	Health-related outcomes > Hospital inpatient > Summary Operations
GRS5	-0.185168	-0.600644	0.23051	0.382497	373598/149(373747)	Date A03 first reported (shigellosis)	Health-related outcomes > First occurrences > Certain infectious and parasitic diseases
GRS5	-0.177323	-0.575334	0.220797	0.382607	373585/162(373747)	Operative procedures - secondary OPCS4: Y41.2 Endoscopic ultrasound staging examination of organ NOC	Health-related outcomes > Hospital inpatient > Summary Operations
GRS5	-0.177323	-0.575334	0.220797	0.382607	373585/162(373747)	Operative procedures - OPCS4: Y41.2 Endoscopic ultrasound staging examination of organ NOC	Health-related outcomes > Hospital inpatient > Summary Operations
GRS5	-0.0700125	-0.227372	0.0873672	0.3832	372639/1108(373747)	Operative procedures - secondary OPCS4: R14.1 Forewater rupture of amniotic membrane	Health-related outcomes > Hospital inpatient > Summary Operations
GRS5	0.322825	-0.402681	1.04913	0.383376	373698/49(373747)	Operative procedures - main OPCS4: K61.6 Implantation of dual chamber cardiac pacemaker system	Health-related outcomes > Hospital inpatient > Summary Operations
GRS5	0.370581	-0.46234	1.20468	0.383506	373710/37(373747)	Operative procedures - OPCS4: E17.3 Biopsy of lesion of nasal sinus NEC	Health-related outcomes > Hospital inpatient > Summary Operations
GRS5	0.301188	-0.375618	0.979335	0.383551	373691/56(373747)	Operative procedures - main OPCS4: H44.3 Manual evacuation of impacted faeces from rectum	Health-related outcomes > Hospital inpatient > Summary Operations
GRS5	-0.513851	-1.67864	0.637507	0.383556	373727/20(373747)	Operative procedures - secondary OPCS4: R42.1 Doppler ultrasound scan of umbilical artery	Health-related outcomes > Hospital inpatient > Summary Operations
GRS5	0.280278	-0.3499	0.911099	0.383592	373682/65(373747)	Operative procedures - secondary OPCS4: V41.2 Anterior attachment of correctional instrument to spine	Health-related outcomes > Hospital inpatient > Summary Operations
GRS5	0.248978	-0.311234	0.809472	0.383818	373665/82(373747)	Operative procedures - main OPCS4: N11.8 Other specified operations on hydrocele sac	Health-related outcomes > Hospital inpatient > Summary Operations
GRS5	-0.275616	-0.896555	0.344249	0.383857	373680/67(373747)	Operative procedures - OPCS4: M71.2 Implantation of radioactive substance into prostate	Health-related outcomes > Hospital inpatient > Summary Operations
GRS5	0.277038	-0.346348	0.901072	0.383981	373681/66(373747)	Operative procedures - OPCS4: T30.3 Reopening of abdomen NEC	Health-related outcomes > Hospital inpatient > Summary Operations
GRS5	-0.113167	-0.367905	0.141668	0.383997	373348/399(373747)	Operative procedures - OPCS4: Q43.2 Excision of lesion of ovary	Health-related outcomes > Hospital inpatient > Summary Operations
GRS5	0.345229	-0.432455	1.12254	0.384038	373704/43(373747)	Operative procedures - main OPCS3: 821 Extirpation of other joint structures	Health-related outcomes > Hospital inpatient > Summary Operations
GRS5	0.440096	-0.549983	1.43218	0.384107	373721/26(373747)	Operative procedures - main OPCS4: K58.6 Percutaneous transluminal three dimensional electroanatomic mapping of conducting system of heart	Health-related outcomes > Hospital inpatient > Summary Operations
GRS5	0.103984	-0.13015	0.338213	0.384137	373279/468(373747)	Operative procedures - OPCS4: N06.3 Orchidectomy NEC	Health-related outcomes > Hospital inpatient > Summary Operations
GRS5	0.145835	-0.182522	0.474388	0.384169	373509/238(373747)	Operative procedures - secondary OPCS4: Y47.2 Frontal burrhole approach to contents of cranium	Health-related outcomes > Hospital inpatient > Summary Operations
GRS5	0.145835	-0.182522	0.474388	0.384169	373509/238(373747)	Operative procedures - OPCS4: Y47.2 Frontal burrhole approach to contents of cranium	Health-related outcomes > Hospital inpatient > Summary Operations
GRS5	0.398878	-0.498137	1.29938	0.384299	373715/32(373747)	PCT responsible for patient data: MEDWAY PCT	Health-related outcomes > Hospital inpatient > Summary Administration
GRS5	0.0812901	-0.101825	0.264452	0.384311	372982/765(373747)	Operative procedures - secondary OPCS4: V55.9 Unspecified levels of spine	Health-related outcomes > Hospital inpatient > Summary Operations
GRS5	0.0812901	-0.101825	0.264452	0.384311	372982/765(373747)	Operative procedures - OPCS4: V55.9 Unspecified levels of spine	Health-related outcomes > Hospital inpatient > Summary Operations
GRS5	0.236177	-0.295867	0.76837	0.384322	373656/91(373747)	Operative procedures - main OPCS4: C82.8 Other specified destruction of lesion of retina	Health-related outcomes > Hospital inpatient > Summary Operations
GRS5	0.148706	-0.186348	0.483975	0.384497	373513/234(373747)	Date O23 first reported (infections of genito-urinary tract in pregnancy)	Health-related outcomes > First occurrences > Pregnancy, childbirth and the puerperium
GRS5	-0.0142923	-0.0465039	0.0179204	0.384505	346703/27044(373747)	Operative procedures - secondary OPCS4: Z28.2 Caecum	Health-related outcomes > Hospital inpatient > Summary Operations
GRS5	-0.0142923	-0.0465039	0.0179204	0.384505	346703/27044(373747)	Operative procedures - OPCS4: Z28.2 Caecum	Health-related outcomes > Hospital inpatient > Summary Operations
GRS5	-0.378783	-1.23194	0.47571	0.384505	373712/35(373747)	Operative procedures - OPCS4: V33.4 Primary anterior excision of lumbar intervertebral disc NEC	Health-related outcomes > Hospital inpatient > Summary Operations
GRS5	-0.470342	-1.53021	0.590715	0.384544	373724/23(373747)	Operative procedures - main OPCS3: 587.5 Cystoscopic operation on ureter : pyelography	Health-related outcomes > Hospital inpatient > Summary Operations
GRS5	0.0157157	-0.0197342	0.0511675	0.384906	351055/22692(373747)	Date H26 first reported (other cataract)	Health-related outcomes > First occurrences > Eye and adnexa disorders
GRS5	0.445783	-0.562752	1.44978	0.385296	373721/26(373747)	Operative procedures - OPCS4: Q41.1 Salpingography	Health-related outcomes > Hospital inpatient > Summary Operations
GRS5	0.214055	-0.269121	0.697645	0.385431	373638/109(373747)	Operative procedures - main OPCS4: T74.6 Autologous blood injection into tendon	Health-related outcomes > Hospital inpatient > Summary Operations
GRS5	-0.280737	-0.916401	0.352562	0.385653	373682/65(373747)	Operative procedures - secondary OPCS4: T91.8 Other specified operations on sentinel lymph node	Health-related outcomes > Hospital inpatient > Summary Operations
GRS5	-0.280737	-0.916401	0.352562	0.385653	373682/65(373747)	Operative procedures - OPCS4: T91.8 Other specified operations on sentinel lymph node	Health-related outcomes > Hospital inpatient > Summary Operations
GRS5	-0.0631098	-0.205698	0.0795114	0.38573	372483/1264(373747)	Operative procedures - secondary OPCS4: Z49.2 Skin of axilla	Health-related outcomes > Hospital inpatient > Summary Operations
GRS5	-0.0631098	-0.205698	0.0795114	0.38573	372483/1264(373747)	Operative procedures - OPCS4: Z49.2 Skin of axilla	Health-related outcomes > Hospital inpatient > Summary Operations
GRS5	-0.185445	-0.604344	0.233785	0.385757	373601/146(373747)	Operative procedures - OPCS4: H52.8 Other specified destruction of haemorrhoid	Health-related outcomes > Hospital inpatient > Summary Operations
GRS5	0.0138506	-0.0174558	0.0451587	0.385858	344761/28986(373747)	Operative procedures - OPCS4: M45.9 Unspecified diagnostic endoscopic examination of bladder	Health-related outcomes > Hospital inpatient > Summary Operations
GRS5	-0.430655	-1.40411	0.543435	0.386012	373720/27(373747)	Operative procedures - main OPCS4: W59.8 Other specified fusion of joint of toe	Health-related outcomes > Hospital inpatient > Summary Operations
GRS5	0.288783	-0.36368	0.942667	0.386146	373687/60(373747)	Operative procedures - OPCS4: E07.3 Septorhinoplasty NEC	Health-related outcomes > Hospital inpatient > Summary Operations
GRS5	0.0209578	-0.0264433	0.0683625	0.386192	361880/11867(373747)	Operative procedures - main OPCS4: U05.1 Computed tomography of head	Health-related outcomes > Hospital inpatient > Summary Operations
GRS5	0.201126	-0.253637	0.656228	0.386213	373623/124(373747)	Operative procedures - secondary OPCS4: T74.4 Injection of therapeutic substance into tendon NEC	Health-related outcomes > Hospital inpatient > Summary Operations
GRS5	-0.0650305	-0.212125	0.0820969	0.386265	372557/1190(373747)	Operative procedures - secondary OPCS4: S13.1 Punch biopsy of lesion of skin of head or neck	Health-related outcomes > Hospital inpatient > Summary Operations
GRS5	-0.27121	-0.884428	0.342791	0.3863	373679/68(373747)	Operative procedures - OPCS4: Q20.8 Other specified other operations on uterus	Health-related outcomes > Hospital inpatient > Summary Operations
GRS5	0.490546	-0.618954	1.60239	0.386715	373726/21(373747)	Operative procedures - main OPCS4: M52.8 Other specified abdominal operations to support outlet of female bladder	Health-related outcomes > Hospital inpatient > Summary Operations
GRS5	-0.328701	-1.07262	0.416069	0.386751	373701/46(373747)	Operative procedures - secondary OPCS4: H15.8 Other specified other exteriorisation of colon	Health-related outcomes > Hospital inpatient > Summary Operations
GRS5	-0.342989	-1.11923	0.43443	0.386845	373705/42(373747)	Operative procedures - main OPCS4: T81.8 Other specified biopsy of muscle	Health-related outcomes > Hospital inpatient > Summary Operations
GRS5	0.0988923	-0.125251	0.32314	0.387254	373236/511(373747)	Date G91 first reported (hydrocephalus)	Health-related outcomes > First occurrences > Nervous system disorders
GRS5	0.236389	-0.299537	0.772789	0.387501	373658/89(373747)	Operative procedures - OPCS4: C60.8 Other specified filtering operations on iris	Health-related outcomes > Hospital inpatient > Summary Operations
GRS5	-0.272561	-0.890633	0.346158	0.387647	373680/67(373747)	Operative procedures - main OPCS4: D16.1 Prosthetic replacement of ossicular chain	Health-related outcomes > Hospital inpatient > Summary Operations
GRS5	-0.240703	-0.78652	0.305783	0.387698	373661/86(373747)	Operative procedures - main OPCS4: H35.2 Posterior fixation of rectum using prosthetic material	Health-related outcomes > Hospital inpatient > Summary Operations
GRS5	-0.263676	-0.861679	0.335019	0.387752	373675/72(373747)	Operative procedures - main OPCS4: Q15.1 Introduction of radioactive substance into uterine cavity	Health-related outcomes > Hospital inpatient > Summary Operations
GRS5	0.0175646	-0.0223076	0.0574387	0.387921	354284/19463(373747)	Date N40 first reported (hyperplasia of prostate)	Health-related outcomes > First occurrences > Genitourinary system disorders
GRS5	0.045078	-0.0572643	0.147444	0.388014	371122/2625(373747)	Operative procedures - secondary OPCS4: Y90.3 Scanning NEC	Health-related outcomes > Hospital inpatient > Summary Operations
GRS5	0.045078	-0.0572643	0.147444	0.388014	371122/2625(373747)	Operative procedures - OPCS4: Y90.3 Scanning NEC	Health-related outcomes > Hospital inpatient > Summary Operations
GRS5	-0.0970511	-0.317431	0.123401	0.388133	373213/534(373747)	Operative procedures - OPCS4: X29.9 Unspecified continuous Infusion of therapeutic substance	Health-related outcomes > Hospital inpatient > Summary Operations
GRS5	-0.036274	-0.118677	0.0461393	0.388285	369927/3820(373747)	Date H52 first reported (disorders of refraction and accommodation)	Health-related outcomes > First occurrences > Eye and adnexa disorders
GRS5	0.0369182	-0.046985	0.120831	0.388491	370046/3701(373747)	Date I67 first reported (other cerebrovascular diseases)	Health-related outcomes > First occurrences > Circulatory system disorders
GRS5	-0.472911	-1.5458	0.605569	0.38851	373725/22(373747)	Operative procedures - OPCS4: P26.8 Other specified introduction of supporting pessary into vagina	Health-related outcomes > Hospital inpatient > Summary Operations
GRS5	0.499237	-0.634644	1.63539	0.388633	373727/20(373747)	Type of cancer: ICD10: C49.0 Connective and soft tissue of head, face and neck	Health-related outcomes > Cancer register
GRS5	-0.0718678	-0.235448	0.0917573	0.389248	372786/961(373747)	Operative procedures - OPCS4: E25.3 Diagnostic endoscopic examination of nasopharynx NEC	Health-related outcomes > Hospital inpatient > Summary Operations
GRS5	0.239717	-0.306357	0.786194	0.389744	373661/86(373747)	Operative procedures - OPCS4: B27.8 Other specified total excision of breast	Health-related outcomes > Hospital inpatient > Summary Operations
GRS5	-0.412306	-1.35155	0.528062	0.389839	373718/29(373747)	Operative procedures - OPCS4: L59.8 Other specified other bypass of femoral artery	Health-related outcomes > Hospital inpatient > Summary Operations
GRS5	-0.111441	-0.365534	0.142757	0.390095	373348/399(373747)	Operative procedures - main OPCS4: H20.4 Fibreoptic endoscopic destruction of lesion of colon NEC	Health-related outcomes > Hospital inpatient > Summary Operations
GRS5	0.107652	-0.137825	0.353236	0.390148	373322/425(373747)	Operative procedures - secondary OPCS4: U13.6 Computed tomography of bone	Health-related outcomes > Hospital inpatient > Summary Operations
GRS5	-0.274826	-0.903462	0.351638	0.390559	373679/68(373747)	Hospital episode type: Birth episode	Health-related outcomes > Hospital inpatient > Summary Administration
GRS5	-0.334246	-1.097	0.429178	0.390583	373703/44(373747)	Operative procedures - secondary OPCS4: L60.2 Endarterectomy of femoral artery NEC	Health-related outcomes > Hospital inpatient > Summary Operations
GRS5	0.427629	-0.547763	1.40535	0.390753	373720/27(373747)	Operative procedures - main OPCS4: W57.3 Revision of excision arthroplasty of joint	Health-related outcomes > Hospital inpatient > Summary Operations
GRS5	-0.124128	-0.407598	0.159456	0.390847	373428/319(373747)	Operative procedures - secondary OPCS4: Y39.3 Injection of inert substance into organ NOC	Health-related outcomes > Hospital inpatient > Summary Operations
GRS5	-0.124128	-0.407598	0.159456	0.390847	373428/319(373747)	Operative procedures - OPCS4: Y39.3 Injection of inert substance into organ NOC	Health-related outcomes > Hospital inpatient > Summary Operations
GRS5	-0.326676	-1.07247	0.420111	0.390919	373701/46(373747)	Operative procedures - OPCS4: F20.8 Other specified operations on gingiva	Health-related outcomes > Hospital inpatient > Summary Operations
GRS5	0.470895	-0.605662	1.5464	0.391126	373725/22(373747)	Operative procedures - OPCS4: C74.8 Other specified other extraction of lens	Health-related outcomes > Hospital inpatient > Summary Operations
GRS5	0.483757	-0.621634	1.59025	0.39116	373726/21(373747)	Type of cancer: ICD10: C49.5 Connective and soft tissue of pelvis	Health-related outcomes > Cancer register
GRS5	0.0825132	-0.106096	0.271188	0.391274	373026/721(373747)	Operative procedures - secondary OPCS4: Z09.4 Ulna nerve	Health-related outcomes > Hospital inpatient > Summary Operations
GRS5	0.0825132	-0.106096	0.271188	0.391274	373026/721(373747)	Operative procedures - OPCS4: Z09.4 Ulna nerve	Health-related outcomes > Hospital inpatient > Summary Operations
GRS5	0.452972	-0.581515	1.49018	0.391393	373723/24(373747)	Operative procedures - main OPCS4: A54.8 Other specified therapeutic spinal puncture	Health-related outcomes > Hospital inpatient > Summary Operations
GRS5	-0.120325	-0.39544	0.154896	0.391415	373409/338(373747)	Operative procedures - main OPCS4: S47.1 Drainage of lesion of skin of head or neck	Health-related outcomes > Hospital inpatient > Summary Operations
GRS5	0.222674	-0.286465	0.732201	0.391471	373648/99(373747)	Operative procedures - OPCS4: U50.3 Delivery of rehabilitation for joint replacement	Health-related outcomes > Hospital inpatient > Summary Operations
GRS5	0.066578	-0.0856861	0.218871	0.391485	372639/1108(373747)	Operative procedures - OPCS4: T46.2 Drainage of ascites NEC	Health-related outcomes > Hospital inpatient > Summary Operations
GRS5	-0.105584	-0.347042	0.135963	0.391499	373307/440(373747)	Operative procedures - OPCS4: T24.9 Unspecified primary repair of umbilical hernia	Health-related outcomes > Hospital inpatient > Summary Operations
GRS5	0.281163	-0.361817	0.924787	0.391631	373685/62(373747)	Operative procedures - main OPCS4: T05.8 Other specified other operations on chest wall	Health-related outcomes > Hospital inpatient > Summary Operations
GRS5	0.192599	-0.248161	0.633195	0.391653	373615/132(373747)	Operative procedures - main OPCS4: X68.3 Preparation for interstitial brachytherapy	Health-related outcomes > Hospital inpatient > Summary Operations
GRS5	-0.0211518	-0.0695527	0.0272513	0.391708	361819/11928(373747)	Date N63 first reported (unspecified lump in breast)	Health-related outcomes > First occurrences > Genitourinary system disorders
GRS5	0.151994	-0.195793	0.4999	0.391769	373535/212(373747)	Operative procedures - secondary OPCS4: Y20.1 Stereotactic biopsy of lesion of organ NOC	Health-related outcomes > Hospital inpatient > Summary Operations
GRS5	0.151994	-0.195793	0.4999	0.391769	373535/212(373747)	Operative procedures - OPCS4: Y20.1 Stereotactic biopsy of lesion of organ NOC	Health-related outcomes > Hospital inpatient > Summary Operations
GRS5	0.196376	-0.252881	0.646031	0.391797	373620/127(373747)	Operative procedures - main OPCS4: W60.1 Primary arthrodesis and extra-articular bone graft NEC	Health-related outcomes > Hospital inpatient > Summary Operations
GRS5	0.266993	-0.343916	0.87866	0.391952	373678/69(373747)	Operative procedures - main OPCS4: E63.9 Unspecified diagnostic endoscopic examination of mediastinum	Health-related outcomes > Hospital inpatient > Summary Operations
GRS5	-0.266323	-0.875803	0.343786	0.392003	373678/69(373747)	Operative procedures - OPCS4: T39.1 Excision of lesion of posterior peritoneum	Health-related outcomes > Hospital inpatient > Summary Operations
GRS5	-0.0902161	-0.296782	0.116421	0.392076	373147/600(373747)	Operative procedures - OPCS4: W24.8 Other specified closed reduction of fracture of bone and internal fixation	Health-related outcomes > Hospital inpatient > Summary Operations
GRS5	0.100165	-0.129197	0.32961	0.392115	373258/489(373747)	Histology of cancer tumour: Chronic lymphocytic leukemia/small lymphocytic lymphoma	Health-related outcomes > Cancer register
GRS5	-0.218327	-0.718478	0.281722	0.392133	373643/104(373747)	Operative procedures - main OPCS3: 928 Removal of nail structures	Health-related outcomes > Hospital inpatient > Summary Operations
GRS5	0.197805	-0.254997	0.651115	0.392142	373622/125(373747)	Operative procedures - OPCS4: T71.1 Tenosynovectomy	Health-related outcomes > Hospital inpatient > Summary Operations
GRS5	0.435158	-0.56018	1.43353	0.392186	373721/26(373747)	Operative procedures - main OPCS4: D20.8 Other specified other operations on middle ear	Health-related outcomes > Hospital inpatient > Summary Operations
GRS5	-0.196393	-0.64608	0.253758	0.392247	373621/126(373747)	Operative procedures - main OPCS4: C29.8 Other specified other operations on lacrimal apparatus	Health-related outcomes > Hospital inpatient > Summary Operations
GRS5	0.436007	-0.562748	1.43592	0.392504	373721/26(373747)	Operative procedures - OPCS4: X32.7 Leucopheresis	Health-related outcomes > Hospital inpatient > Summary Operations
GRS5	-0.490747	-1.61509	0.63476	0.392506	373727/20(373747)	Operative procedures - main OPCS4: X60.2 Rehabilitation assessment by multidisciplinary specialised team	Health-related outcomes > Hospital inpatient > Summary Operations
GRS5	0.145488	-0.18797	0.479205	0.392653	373516/231(373747)	Operative procedures - OPCS4: W36.1 Percutaneous needle biopsy of lesion of bone	Health-related outcomes > Hospital inpatient > Summary Operations
GRS5	0.140253	-0.181304	0.46195	0.392714	373499/248(373747)	Operative procedures - OPCS4: V25.6 Primary lateral foraminotomy of lumbar spine	Health-related outcomes > Hospital inpatient > Summary Operations
GRS5	-0.241238	-0.794321	0.312297	0.392811	373663/84(373747)	Operative procedures - secondary OPCS4: Z57.2 Iliopsoas	Health-related outcomes > Hospital inpatient > Summary Operations
GRS5	-0.241238	-0.794321	0.312297	0.392811	373663/84(373747)	Operative procedures - OPCS4: Z57.2 Iliopsoas	Health-related outcomes > Hospital inpatient > Summary Operations
GRS5	-0.0388777	-0.12805	0.050306	0.392812	370500/3247(373747)	Date M24 first reported (other specific joint derangements)	Health-related outcomes > First occurrences > Musculoskeletal system and connective tissue disorders
GRS5	-0.148833	-0.490322	0.192489	0.392825	373521/226(373747)	Operative procedures - OPCS3: 381.1 Partial mastectomy : excision of lesion	Health-related outcomes > Hospital inpatient > Summary Operations
GRS5	-0.102542	-0.337706	0.1327	0.392829	373283/464(373747)	Operative procedures - secondary OPCS4: Z47.4 Skin of nasolabial area	Health-related outcomes > Hospital inpatient > Summary Operations
GRS5	-0.102542	-0.337706	0.1327	0.392829	373283/464(373747)	Operative procedures - OPCS4: Z47.4 Skin of nasolabial area	Health-related outcomes > Hospital inpatient > Summary Operations
GRS5	0.321466	-0.415576	1.05946	0.392931	373700/47(373747)	Operative procedures - main OPCS4: G74.2 Creation of temporary ileostomy	Health-related outcomes > Hospital inpatient > Summary Operations
GRS5	-0.273615	-0.90152	0.3545	0.393168	373682/65(373747)	Operative procedures - OPCS4: P06.3 Cauterisation of lesion of vulva	Health-related outcomes > Hospital inpatient > Summary Operations
GRS5	-0.471286	-1.55269	0.611159	0.393228	373725/22(373747)	Operative procedures - secondary OPCS4: A12.5 Creation of subcutaneous cerebrospinal fluid reservoir	Health-related outcomes > Hospital inpatient > Summary Operations
GRS5	-0.283058	-0.932806	0.366955	0.393269	373686/61(373747)	Histology of cancer tumour: Hairy cell leukemia	Health-related outcomes > Cancer register
GRS5	-0.124212	-0.409337	0.161074	0.393323	373432/315(373747)	Operative procedures - OPCS4: J44.9 Unspecified diagnostic endoscopic retrograde examination of bile duct	Health-related outcomes > Hospital inpatient > Summary Operations
GRS5	0.0478568	-0.0620296	0.157761	0.393367	371612/2135(373747)	Operative procedures - secondary OPCS4: Z50.2 Skin of hand	Health-related outcomes > Hospital inpatient > Summary Operations
GRS5	0.0478568	-0.0620296	0.157761	0.393367	371612/2135(373747)	Operative procedures - OPCS4: Z50.2 Skin of hand	Health-related outcomes > Hospital inpatient > Summary Operations
GRS5	-0.347233	-1.14435	0.45071	0.393492	373707/40(373747)	Operative procedures - main OPCS4: K30.2 Revision of plastic repair of aortic valve	Health-related outcomes > Hospital inpatient > Summary Operations
GRS5	-0.415342	-1.36931	0.539205	0.393607	373719/28(373747)	Operative procedures - main OPCS4: G27.5 Total gastrectomy and anastomosis of oesophagus to jejunum NEC	Health-related outcomes > Hospital inpatient > Summary Operations
GRS5	-0.415342	-1.36931	0.539205	0.393607	373719/28(373747)	Operative procedures - OPCS4: G27.5 Total gastrectomy and anastomosis of oesophagus to jejunum NEC	Health-related outcomes > Hospital inpatient > Summary Operations
GRS5	0.187781	-0.243749	0.61969	0.393925	373609/138(373747)	Operative procedures - main OPCS4: P29.3 Biopsy of lesion of vagina	Health-related outcomes > Hospital inpatient > Summary Operations
GRS5	-0.155157	-0.511842	0.201684	0.39399	373546/201(373747)	Date Q40 first reported (other congenital malformations of upper alimentary tract)	Health-related outcomes > First occurrences > Congenital disruptions and chromosomal abnormalities
GRS5	0.228045	-0.296168	0.752595	0.394012	373654/93(373747)	Operative procedures - OPCS4: X38.5 Subcutaneous immunotherapy	Health-related outcomes > Hospital inpatient > Summary Operations
GRS5	0.331131	-0.429802	1.09312	0.394022	373703/44(373747)	Operative procedures - main OPCS4: V29.1 Primary laminectomy excision of cervical intervertebral disc	Health-related outcomes > Hospital inpatient > Summary Operations
GRS5	0.331839	-0.430991	1.09533	0.394074	373703/44(373747)	Operative procedures - main OPCS4: A05.4 Evacuation of intracerebral haematoma NEC	Health-related outcomes > Hospital inpatient > Summary Operations
GRS5	0.473929	-0.614819	1.56614	0.39424	373725/22(373747)	Date O84 first reported (multiple delivery)	Health-related outcomes > First occurrences > Pregnancy, childbirth and the puerperium
GRS5	0.34884	-0.453935	1.15275	0.394695	373707/40(373747)	Operative procedures - main OPCS4: C11.5 Graft of skin to canthus	Health-related outcomes > Hospital inpatient > Summary Operations
GRS5	-0.0978321	-0.323149	0.127556	0.394833	373242/505(373747)	Date G63 first reported (polyneuropathy in diseases classified elsewhere)	Health-related outcomes > First occurrences > Nervous system disorders
GRS5	0.109029	-0.142284	0.360471	0.395271	373341/406(373747)	Operative procedures - secondary OPCS4: Z07.8 Specified spinal nerve root NEC	Health-related outcomes > Hospital inpatient > Summary Operations
GRS5	0.109029	-0.142284	0.360471	0.395271	373341/406(373747)	Operative procedures - OPCS4: Z07.8 Specified spinal nerve root NEC	Health-related outcomes > Hospital inpatient > Summary Operations
GRS5	-0.0380895	-0.125913	0.0497452	0.395317	370279/3468(373747)	Date J04 first reported (acute laryngitis and tracheitis)	Health-related outcomes > First occurrences > Respiratory system disorders
GRS5	-0.119678	-0.395645	0.156395	0.395424	373410/337(373747)	Operative procedures - OPCS4: J74.1 Endoscopic ultrasound examination of pancreas and biopsy of lesion of pancreas	Health-related outcomes > Hospital inpatient > Summary Operations
GRS5	-0.366652	-1.21177	0.479726	0.395493	373711/36(373747)	Operative procedures - main OPCS4: T39.1 Excision of lesion of posterior peritoneum	Health-related outcomes > Hospital inpatient > Summary Operations
GRS5	-0.389283	-1.2872	0.509547	0.395538	373715/32(373747)	Operative procedures - secondary OPCS4: W62.2 Primary arthrodesis and external fixation of joint NEC	Health-related outcomes > Hospital inpatient > Summary Operations
GRS5	-0.221552	-0.732497	0.289859	0.395609	373649/98(373747)	Histology of cancer tumour: Mucinous cystic tumor of borderline malignancy	Health-related outcomes > Cancer register
GRS5	-0.242344	-0.801718	0.317007	0.395804	373665/82(373747)	Date G94 first reported (other disorders of brain in diseases classified elsewhere)	Health-related outcomes > First occurrences > Nervous system disorders
GRS5	0.351477	-0.460099	1.16405	0.396259	373708/39(373747)	Operative procedures - OPCS4: S42.9 Unspecified suture of skin of other site	Health-related outcomes > Hospital inpatient > Summary Operations
GRS5	0.0995526	-0.130452	0.329631	0.396326	373262/485(373747)	Operative procedures - main OPCS4: X33.3 Intravenous blood transfusion of platelets	Health-related outcomes > Hospital inpatient > Summary Operations
GRS5	-0.208569	-0.690532	0.273697	0.39648	373637/110(373747)	Operative procedures - secondary OPCS4: Y49.8 Other specified approach through thoracic cavity	Health-related outcomes > Hospital inpatient > Summary Operations
GRS5	-0.208569	-0.690532	0.273697	0.39648	373637/110(373747)	Operative procedures - OPCS4: Y49.8 Other specified approach through thoracic cavity	Health-related outcomes > Hospital inpatient > Summary Operations
GRS5	0.40852	-0.535427	1.3539	0.39651	373718/29(373747)	Operative procedures - OPCS3: 193.1 Myringotomy and tympanostomy : paracentesis	Health-related outcomes > Hospital inpatient > Summary Operations
GRS5	-0.446324	-1.47695	0.587047	0.396546	373723/24(373747)	Operative procedures - OPCS4: V16.8 Other specified division of mandible	Health-related outcomes > Hospital inpatient > Summary Operations
GRS5	-0.24168	-0.800384	0.31738	0.396672	373665/82(373747)	Operative procedures - main OPCS4: W28.2 ustment to internal fixation of bone NEC	Health-related outcomes > Hospital inpatient > Summary Operations
GRS5	0.301368	-0.394894	0.998955	0.396688	372090/53(372143)	Main speciality of consultant (recoded): Nuclear medicine	Health-related outcomes > Hospital inpatient > Summary Administration
GRS5	0.364462	-0.477629	1.20824	0.396764	373711/36(373747)	Operative procedures - OPCS4: U29.1 Insulin stress test of anterior pituitary function	Health-related outcomes > Hospital inpatient > Summary Operations
GRS5	-0.437784	-1.4496	0.57669	0.397022	373722/25(373747)	Operative procedures - secondary OPCS4: J03.1 Excision of lesion of liver NEC	Health-related outcomes > Hospital inpatient > Summary Operations
GRS5	-0.0664837	-0.220331	0.0874026	0.397058	372662/1085(373747)	Operative procedures - main OPCS4: X99.9 Not known (procedure performed)	Health-related outcomes > Hospital inpatient > Summary Operations
GRS5	0.0943681	-0.12407	0.312871	0.39721	373209/538(373747)	Operative procedures - secondary OPCS4: J18.3 Total cholecystectomy NEC	Health-related outcomes > Hospital inpatient > Summary Operations
GRS5	0.109518	-0.144116	0.363159	0.397383	373342/405(373747)	Date O14 first reported (gestational [pregnancy-induced] hypertension with significant proteinuria)	Health-related outcomes > First occurrences > Pregnancy, childbirth and the puerperium
GRS5	-0.161713	-0.536247	0.213001	0.397511	373564/183(373747)	Operative procedures - OPCS4: T03.2 Reopening of chest and re-exploration of intrathoracic operation site and surgical arrest of postoperative bleeding	Health-related outcomes > Hospital inpatient > Summary Operations
GRS5	0.398532	-0.52442	1.32194	0.397519	373717/30(373747)	Operative procedures - main OPCS4: B12.1 Excision of lesion of thyroid gland	Health-related outcomes > Hospital inpatient > Summary Operations
GRS5	0.229222	-0.301584	0.760541	0.397562	373656/91(373747)	Operative procedures - main OPCS4: V54.8 Other specified other operations on spine	Health-related outcomes > Hospital inpatient > Summary Operations
GRS5	-0.203406	-0.67454	0.26796	0.397575	373632/115(373747)	Operative procedures - secondary OPCS4: Z15.6 Nipple	Health-related outcomes > Hospital inpatient > Summary Operations
GRS5	-0.203406	-0.67454	0.26796	0.397575	373632/115(373747)	Operative procedures - OPCS4: Z15.6 Nipple	Health-related outcomes > Hospital inpatient > Summary Operations
GRS5	-0.0289539	-0.0960484	0.0381457	0.397679	366379/5799(372178)	Main speciality of consultant (recoded): Clinical haematology	Health-related outcomes > Hospital inpatient > Summary Administration
GRS5	0.100951	-0.13299	0.335006	0.397791	373279/468(373747)	Operative procedures - secondary OPCS4: Z73.2 Metacarpal NEC	Health-related outcomes > Hospital inpatient > Summary Operations
GRS5	0.100951	-0.13299	0.335006	0.397791	373279/468(373747)	Operative procedures - OPCS4: Z73.2 Metacarpal NEC	Health-related outcomes > Hospital inpatient > Summary Operations
GRS5	-0.0830593	-0.275672	0.109588	0.398047	373054/693(373747)	Operative procedures - secondary OPCS4: Z75.6 Acetabulum	Health-related outcomes > Hospital inpatient > Summary Operations
GRS5	-0.0830593	-0.275672	0.109588	0.398047	373054/693(373747)	Operative procedures - OPCS4: Z75.6 Acetabulum	Health-related outcomes > Hospital inpatient > Summary Operations
GRS5	-0.274468	-0.910997	0.362265	0.398086	373684/63(373747)	Operative procedures - secondary OPCS4: H20.9 Unspecified endoscopic extirpation of lesion of colon	Health-related outcomes > Hospital inpatient > Summary Operations
GRS5	-0.475748	-1.57884	0.629072	0.398116	373726/21(373747)	Operative procedures - secondary OPCS4: X40.8 Other specified compensation for renal failure	Health-related outcomes > Hospital inpatient > Summary Operations
GRS5	0.124702	-0.164482	0.414036	0.398131	373439/308(373747)	Operative procedures - main OPCS4: W20.9 Unspecified primary open reduction of fracture of bone and extramedullary fixation	Health-related outcomes > Hospital inpatient > Summary Operations
GRS5	0.0340451	-0.0449296	0.11303	0.398166	369587/4160(373747)	Operative procedures - secondary OPCS4: Z48.2 Skin of neck	Health-related outcomes > Hospital inpatient > Summary Operations
GRS5	0.0340451	-0.0449296	0.11303	0.398166	369587/4160(373747)	Operative procedures - OPCS4: Z48.2 Skin of neck	Health-related outcomes > Hospital inpatient > Summary Operations
GRS5	-0.260837	-0.865416	0.344822	0.398203	373677/70(373747)	Operative procedures - OPCS4: M37.9 Unspecified other repair of bladder	Health-related outcomes > Hospital inpatient > Summary Operations
GRS5	-0.106724	-0.354374	0.141018	0.398394	373328/419(373747)	Operative procedures - secondary OPCS4: Y20.8 Other specified biopsy of organ NOC	Health-related outcomes > Hospital inpatient > Summary Operations
GRS5	-0.106724	-0.354374	0.141018	0.398394	373328/419(373747)	Operative procedures - OPCS4: Y20.8 Other specified biopsy of organ NOC	Health-related outcomes > Hospital inpatient > Summary Operations
GRS5	-0.384551	-1.27741	0.509267	0.39885	373715/32(373747)	Operative procedures - main OPCS4: W91.1 Manipulation of joint using traction NEC	Health-related outcomes > Hospital inpatient > Summary Operations
GRS5	0.141477	-0.187321	0.470461	0.399164	373510/237(373747)	Operative procedures - main OPCS4: L84.4 Combined operations on recurrent long saphenous vein	Health-related outcomes > Hospital inpatient > Summary Operations
GRS5	-0.465909	-1.54717	0.619252	0.399227	373725/22(373747)	Operative procedures - secondary OPCS4: Q38.1 Endoscopic freeing of adhesions of fallopian tube	Health-related outcomes > Hospital inpatient > Summary Operations
GRS5	-0.383977	-1.27638	0.509887	0.399407	373715/32(373747)	Operative procedures - secondary OPCS4: W26.4 Remanipulation of fracture of bone NEC	Health-related outcomes > Hospital inpatient > Summary Operations
GRS5	0.425824	-0.564127	1.41672	0.399431	373721/26(373747)	Operative procedures - OPCS4: A65.8 Other specified release of entrapment of peripheral nerve at wrist	Health-related outcomes > Hospital inpatient > Summary Operations
GRS5	0.0499451	-0.066223	0.16613	0.39944	356484/1916(358400)	Treatment speciality of consultant (recoded): Thoracic surgery	Health-related outcomes > Hospital inpatient > Summary Administration
GRS5	-0.392403	-1.30406	0.521453	0.399448	373716/31(373747)	Operative procedures - secondary OPCS4: S25.8 Other specified local flap of skin and fascia	Health-related outcomes > Hospital inpatient > Summary Operations
GRS5	-0.306117	-1.0176	0.406771	0.399519	373696/51(373747)	Type of cancer: ICD9: 1748 Malignant neoplasm of female breast - other site	Health-related outcomes > Cancer register
GRS5	0.16719	-0.221708	0.556348	0.399599	373578/169(373747)	Operative procedures - secondary OPCS4: L72.2 Monitoring of arterial pressure	Health-related outcomes > Hospital inpatient > Summary Operations
GRS5	0.203253	-0.269511	0.676393	0.399615	373632/115(373747)	Operative procedures - OPCS4: W85.9 Unspecified therapeutic endoscopic operations on cavity of knee joint	Health-related outcomes > Hospital inpatient > Summary Operations
GRS5	0.0825284	-0.109517	0.274646	0.399685	373051/696(373747)	Date M05 first reported (seropositive rheumatoid arthritis)	Health-related outcomes > First occurrences > Musculoskeletal system and connective tissue disorders
GRS5	-0.278396	-0.92615	0.369824	0.399739	373686/61(373747)	Operative procedures - secondary OPCS4: W76.1 Excision of ligament	Health-related outcomes > Hospital inpatient > Summary Operations
GRS5	-0.157487	-0.524115	0.209302	0.399937	373557/190(373747)	Operative procedures - secondary OPCS4: L91.1 Open insertion of central venous catheter	Health-related outcomes > Hospital inpatient > Summary Operations
GRS5	0.0938463	-0.124641	0.312413	0.399948	373208/539(373747)	Operative procedures - OPCS4: T30.9 Unspecified opening of abdomen	Health-related outcomes > Hospital inpatient > Summary Operations
GRS5	-0.357814	-1.19056	0.476496	0.400124	373710/37(373747)	Operative procedures - OPCS4: B33.3 Exploration of breast	Health-related outcomes > Hospital inpatient > Summary Operations
GRS5	0.0894812	-0.118934	0.297988	0.400171	373156/591(373747)	Operative procedures - main OPCS4: H02.9 Unspecified other excision of appendix	Health-related outcomes > Hospital inpatient > Summary Operations
GRS5	0.261657	-0.347696	0.871726	0.400273	373678/69(373747)	Operative procedures - main OPCS4: C32.2 Recession of lateral rectus muscle of eye NEC	Health-related outcomes > Hospital inpatient > Summary Operations
GRS5	-0.454559	-1.51415	0.604533	0.400273	373724/23(373747)	Histology of cancer tumour: Spermatocytic seminoma	Health-related outcomes > Cancer register
GRS5	-0.112767	-0.375514	0.150077	0.400326	373375/372(373747)	Operative procedures - main OPCS4: B29.1 Reconstruction of breast using myocutaneous flap of latissimus dorsi muscle	Health-related outcomes > Hospital inpatient > Summary Operations
GRS5	0.485313	-0.64532	1.61676	0.400373	373727/20(373747)	Operative procedures - secondary OPCS4: Z04.2 Acoustic nerve (viii)	Health-related outcomes > Hospital inpatient > Summary Operations
GRS5	0.485313	-0.64532	1.61676	0.400373	373727/20(373747)	Operative procedures - OPCS4: Z04.2 Acoustic nerve (viii)	Health-related outcomes > Hospital inpatient > Summary Operations
GRS5	0.208755	-0.277541	0.695583	0.40039	373638/109(373747)	Operative procedures - OPCS4: C71.1 Simple linear extraction of lens	Health-related outcomes > Hospital inpatient > Summary Operations
GRS5	-0.110607	-0.368391	0.147265	0.400445	373361/386(373747)	Operative procedures - main OPCS4: H33.5 Rectosigmoidectomy and closure of rectal stump and exteriorisation of bowel	Health-related outcomes > Hospital inpatient > Summary Operations
GRS5	-0.416944	-1.38834	0.555697	0.400493	373720/27(373747)	Operative procedures - OPCS4: D17.2 Revision of stapedectomy	Health-related outcomes > Hospital inpatient > Summary Operations
GRS5	0.41756	-0.554354	1.39306	0.400685	373720/27(373747)	Operative procedures - secondary OPCS4: M19.2 Creation of urinary diversion to intestine NEC	Health-related outcomes > Hospital inpatient > Summary Operations
GRS5	0.357539	-0.47588	1.19214	0.400758	373710/37(373747)	Operative procedures - secondary OPCS4: M28.3 Endoscopic extraction of calculus of ureter NEC	Health-related outcomes > Hospital inpatient > Summary Operations
GRS5	0.180246	-0.240354	0.601034	0.401045	373602/145(373747)	Operative procedures - secondary OPCS4: Z34.7 Abdominal aorta NEC	Health-related outcomes > Hospital inpatient > Summary Operations
GRS5	0.180246	-0.240354	0.601034	0.401045	373602/145(373747)	Operative procedures - OPCS4: Z34.7 Abdominal aorta NEC	Health-related outcomes > Hospital inpatient > Summary Operations
GRS5	-0.118984	-0.396998	0.158776	0.401233	8110/381(8491)	Delivery methods: Spontaneous other cephalic	Health-related outcomes > Hospital inpatient > Summary Maternity
GRS5	0.201061	-0.26863	0.670649	0.4014	373629/118(373747)	Operative procedures - OPCS3: 444 Appendicectomy, not otherwise stated	Health-related outcomes > Hospital inpatient > Summary Operations
GRS5	-0.150973	-0.503509	0.201803	0.401425	373541/206(373747)	Operative procedures - OPCS4: C13.1 Blepharoplasty of both eyelids	Health-related outcomes > Hospital inpatient > Summary Operations
GRS5	-0.376834	-1.25692	0.504588	0.401692	373714/33(373747)	Operative procedures - secondary OPCS4: Z24.9 Respiratory tract NEC	Health-related outcomes > Hospital inpatient > Summary Operations
GRS5	-0.376834	-1.25692	0.504588	0.401692	373714/33(373747)	Operative procedures - OPCS4: Z24.9 Respiratory tract NEC	Health-related outcomes > Hospital inpatient > Summary Operations
GRS5	-0.23483	-0.783679	0.314279	0.401795	373662/85(373747)	Operative procedures - secondary OPCS4: N32.1 Biopsy of lesion of penis	Health-related outcomes > Hospital inpatient > Summary Operations
GRS5	0.452273	-0.603718	1.51183	0.401922	373724/23(373747)	Operative procedures - OPCS4: F46.2 Incision of submandibular gland	Health-related outcomes > Hospital inpatient > Summary Operations
GRS5	0.145993	-0.195356	0.487583	0.402029	373522/225(373747)	Operative procedures - OPCS4: Q14.6 Insertion of abortifacient pessary NEC	Health-related outcomes > Hospital inpatient > Summary Operations
GRS5	0.356023	-0.476462	1.19072	0.4025	373710/37(373747)	Operative procedures - OPCS4: S24.9 Unspecified local flap of skin and muscle	Health-related outcomes > Hospital inpatient > Summary Operations
GRS5	-0.415324	-1.38695	0.558028	0.402524	373720/27(373747)	Operative procedures - main OPCS4: V38.8 Other specified primary fusion of other joint of spine	Health-related outcomes > Hospital inpatient > Summary Operations
GRS5	0.329196	-0.441129	1.10101	0.402688	373704/43(373747)	Operative procedures - secondary OPCS4: M29.4 Endoscopic dilation of ureter	Health-related outcomes > Hospital inpatient > Summary Operations
GRS5	-0.3884	-1.29744	0.521848	0.402698	373716/31(373747)	Operative procedures - OPCS4: W16.8 Other specified other division of bone	Health-related outcomes > Hospital inpatient > Summary Operations
GRS5	0.48576	-0.650801	1.62588	0.402849	373727/20(373747)	Operative procedures - main OPCS4: M36.2 Ileocystoplasty	Health-related outcomes > Hospital inpatient > Summary Operations
GRS5	-0.472126	-1.5778	0.635119	0.402849	373726/21(373747)	Operative procedures - secondary OPCS4: T62.6 Exploration of bursa	Health-related outcomes > Hospital inpatient > Summary Operations
GRS5	0.21693	-0.291224	0.725526	0.402961	373648/99(373747)	Operative procedures - secondary OPCS4: Z92.2 Face NEC	Health-related outcomes > Hospital inpatient > Summary Operations
GRS5	0.21693	-0.291224	0.725526	0.402961	373648/99(373747)	Operative procedures - OPCS4: Z92.2 Face NEC	Health-related outcomes > Hospital inpatient > Summary Operations
GRS5	-0.270204	-0.903264	0.363327	0.403006	373683/64(373747)	Operative procedures - secondary OPCS4: S06.7 Re-excision of skin margins NEC	Health-related outcomes > Hospital inpatient > Summary Operations
GRS5	0.140709	-0.18901	0.470587	0.403025	373511/236(373747)	Operative procedures - OPCS4: W81.8 Other specified other open operations on joint	Health-related outcomes > Hospital inpatient > Summary Operations
GRS5	-0.469015	-1.56853	0.632443	0.403484	373726/21(373747)	Operative procedures - secondary OPCS4: U12.1 Voiding cystourethrogram	Health-related outcomes > Hospital inpatient > Summary Operations
GRS5	-0.151461	-0.50673	0.20404	0.403536	373544/203(373747)	Date Q87 first reported (other specified congenital malformation syndromes affecting multiple systems)	Health-related outcomes > First occurrences > Congenital disruptions and chromosomal abnormalities
GRS5	0.169946	-0.228993	0.569187	0.403925	373586/161(373747)	Operative procedures - main OPCS4: A62.4 Primary microsurgical repair of peripheral nerve NEC	Health-related outcomes > Hospital inpatient > Summary Operations
GRS5	0.076256	-0.102803	0.255365	0.403951	372946/801(373747)	Operative procedures - main OPCS4: W23.2 Secondary open reduction of fracture of bone and extramedullary fixation HFQ	Health-related outcomes > Hospital inpatient > Summary Operations
GRS5	-0.325047	-1.0888	0.438535	0.404111	372094/44(372138)	Main speciality of consultant (recoded): Clinical physiology	Health-related outcomes > Hospital inpatient > Summary Administration
GRS5	-0.295827	-0.990823	0.399951	0.404381	373694/53(373747)	Operative procedures - main OPCS4: T94.1 Excision of branchial cyst	Health-related outcomes > Hospital inpatient > Summary Operations
GRS5	-0.414026	-1.38725	0.560389	0.404691	373720/27(373747)	Operative procedures - secondary OPCS4: A68.9 Unspecified other release of peripheral nerve	Health-related outcomes > Hospital inpatient > Summary Operations
GRS5	0.151334	-0.204559	0.50736	0.404691	373545/202(373747)	Operative procedures - main OPCS4: G34.2 Creation of temporary gastrostomy	Health-related outcomes > Hospital inpatient > Summary Operations
GRS5	-0.483241	-1.6194	0.653779	0.404715	373727/20(373747)	Operative procedures - OPCS4: B36.3 Nipple sharing NEC	Health-related outcomes > Hospital inpatient > Summary Operations
GRS5	-0.268463	-0.899674	0.363559	0.40479	373683/64(373747)	Operative procedures - main OPCS4: T52.3 Plantar fasciectomy	Health-related outcomes > Hospital inpatient > Summary Operations
GRS5	-0.210217	-0.704862	0.284617	0.404948	373642/105(373747)	Operative procedures - main OPCS4: C43.2 Biopsy of lesion of conjunctiva	Health-related outcomes > Hospital inpatient > Summary Operations
GRS5	0.0563571	-0.0763166	0.189066	0.405152	372285/1462(373747)	Operative procedures - OPCS4: F09.3 Surgical removal of wisdom tooth NEC	Health-related outcomes > Hospital inpatient > Summary Operations
GRS5	-0.151551	-0.508487	0.205655	0.40546	373544/203(373747)	Operative procedures - secondary OPCS4: Y84.9 Unspecified other anaesthetic	Health-related outcomes > Hospital inpatient > Summary Operations
GRS5	-0.151551	-0.508487	0.205655	0.40546	373544/203(373747)	Operative procedures - OPCS4: Y84.9 Unspecified other anaesthetic	Health-related outcomes > Hospital inpatient > Summary Operations
GRS5	-0.251839	-0.847406	0.3404	0.405584	4687/77(4764)	Delivery places: NHS hospital: GP ward	Health-related outcomes > Hospital inpatient > Summary Maternity
GRS5	0.228986	-0.310409	0.768951	0.405624	373659/88(373747)	Operative procedures - main OPCS4: M27.8 Other specified therapeutic ureteroscopic operations on ureter	Health-related outcomes > Hospital inpatient > Summary Operations
GRS5	-0.143345	-0.481241	0.194692	0.405795	373522/225(373747)	Date F02 first reported (dementia in other diseases classified elsewhere)	Health-related outcomes > First occurrences > Mental and behavioural disorders
GRS5	-0.225582	-0.757788	0.30715	0.406345	373656/91(373747)	Operative procedures - OPCS4: Q15.1 Introduction of radioactive substance into uterine cavity	Health-related outcomes > Hospital inpatient > Summary Operations
GRS5	0.153038	-0.20812	0.51439	0.406366	373551/196(373747)	Operative procedures - OPCS4: D15.2 Suction clearance of middle ear	Health-related outcomes > Hospital inpatient > Summary Operations
GRS5	-0.0536571	-0.180349	0.073048	0.406505	372128/1619(373747)	Operative procedures - OPCS4: W94.1 Primary hybrid prosthetic replacement of hip joint using cemented femoral component	Health-related outcomes > Hospital inpatient > Summary Operations
GRS5	-0.227423	-0.764298	0.309941	0.4066	373658/89(373747)	Operative procedures - main OPCS4: X72.3 Delivery of simple parenteral chemotherapy for neoplasm at first attendance	Health-related outcomes > Hospital inpatient > Summary Operations
GRS5	0.3425	-0.466067	1.15214	0.406759	373707/40(373747)	Operative procedures - OPCS4: W36.8 Other specified diagnostic puncture of bone	Health-related outcomes > Hospital inpatient > Summary Operations
GRS5	0.108206	-0.14744	0.363954	0.406861	373354/393(373747)	Date A87 first reported (viral meningitis)	Health-related outcomes > First occurrences > Certain infectious and parasitic diseases
GRS5	0.158912	-0.216589	0.534613	0.406971	373566/181(373747)	Operative procedures - secondary OPCS4: Z82.2 Intercarpal joint	Health-related outcomes > Hospital inpatient > Summary Operations
GRS5	0.158912	-0.216589	0.534613	0.406971	373566/181(373747)	Operative procedures - OPCS4: Z82.2 Intercarpal joint	Health-related outcomes > Hospital inpatient > Summary Operations
GRS5	0.412347	-0.562228	1.38928	0.407526	373720/27(373747)	Histology of cancer tumour: Large cell neuroendocrine carcinoma	Health-related outcomes > Cancer register
GRS5	0.272136	-0.371413	0.916579	0.407556	373685/62(373747)	Operative procedures - OPCS4: M53.5 Partial removal of tension-free vaginal tape	Health-related outcomes > Hospital inpatient > Summary Operations
GRS5	-0.395901	-1.33194	0.542547	0.407795	373718/29(373747)	Operative procedures - OPCS4: J66.4 Percutaneous aspiration of lesion of pancreas	Health-related outcomes > Hospital inpatient > Summary Operations
GRS5	0.167476	-0.22891	0.564203	0.407808	373584/163(373747)	Operative procedures - main OPCS4: H58.1 Drainage of ischiorectal abscess	Health-related outcomes > Hospital inpatient > Summary Operations
GRS5	0.309083	-0.422073	1.0416	0.407817	373699/48(373747)	Type of cancer: ICD9: 2252 Benign neoplasm of cerebral meninges	Health-related outcomes > Cancer register
GRS5	-0.454946	-1.53155	0.623361	0.407939	373725/22(373747)	Operative procedures - main OPCS4: G73.8 Other specified attention to connection of ileum	Health-related outcomes > Hospital inpatient > Summary Operations
GRS5	-0.337009	-1.13437	0.462061	0.407952	373707/40(373747)	Operative procedures - secondary OPCS4: M43.3 Endoscopic overdistension of bladder NEC	Health-related outcomes > Hospital inpatient > Summary Operations
GRS5	0.0797019	-0.10908	0.268537	0.408029	373026/721(373747)	Operative procedures - OPCS4: W69.3 Partial synovectomy	Health-related outcomes > Hospital inpatient > Summary Operations
GRS5	-0.455246	-1.53435	0.624852	0.408553	373725/22(373747)	Operative procedures - main OPCS4: H06.4 Extended right hemicolectomy and ileostomy HFQ	Health-related outcomes > Hospital inpatient > Summary Operations
GRS5	-0.456784	-1.53973	0.627087	0.40859	373725/22(373747)	Operative procedures - secondary OPCS4: Q08.8 Other specified vaginal excision of uterus	Health-related outcomes > Hospital inpatient > Summary Operations
GRS5	0.286481	-0.392784	0.966439	0.408676	373691/56(373747)	Operative procedures - main OPCS4: H06.1 Extended right hemicolectomy and end to end anastomosis	Health-related outcomes > Hospital inpatient > Summary Operations
GRS5	0.342517	-0.469448	1.15585	0.408678	373708/39(373747)	Operative procedures - secondary OPCS4: T43.8 Other specified diagnostic endoscopic examination of peritoneum	Health-related outcomes > Hospital inpatient > Summary Operations
GRS5	0.389069	-0.533441	1.31296	0.408715	373717/30(373747)	Operative procedures - OPCS4: T26.3 Repair of recurrent incisional hernia using sutures	Health-related outcomes > Hospital inpatient > Summary Operations
GRS5	0.11116	-0.152506	0.374951	0.408735	373378/369(373747)	Operative procedures - OPCS4: T64.2 Transfer of tendon to tendon NEC	Health-related outcomes > Hospital inpatient > Summary Operations
GRS5	0.171858	-0.235961	0.579848	0.408923	373592/155(373747)	Operative procedures - OPCS4: B34.4 Microdochotomy	Health-related outcomes > Hospital inpatient > Summary Operations
GRS5	-0.332534	-1.12124	0.457294	0.408932	373706/41(373747)	Operative procedures - OPCS4: M13.3 Percutaneous aspiration of kidney NEC	Health-related outcomes > Hospital inpatient > Summary Operations
GRS5	-0.0521659	-0.175979	0.0716766	0.408973	372061/1686(373747)	Type of cancer: ICD10: D05.1 Intraductal carcinoma in situ	Health-related outcomes > Cancer register
GRS5	0.0738828	-0.101531	0.249322	0.409103	372908/839(373747)	Operative procedures - secondary OPCS4: Y75.3 Robotic minimal access approach to abdominal cavity	Health-related outcomes > Hospital inpatient > Summary Operations
GRS5	0.0738828	-0.101531	0.249322	0.409103	372908/839(373747)	Operative procedures - OPCS4: Y75.3 Robotic minimal access approach to abdominal cavity	Health-related outcomes > Hospital inpatient > Summary Operations
GRS5	0.0725477	-0.0996933	0.244844	0.409137	372880/867(373747)	Operative procedures - secondary OPCS4: Z95.4 Radial artery	Health-related outcomes > Hospital inpatient > Summary Operations
GRS5	0.0725477	-0.0996933	0.244844	0.409137	372880/867(373747)	Operative procedures - OPCS4: Z95.4 Radial artery	Health-related outcomes > Hospital inpatient > Summary Operations
GRS5	-0.399671	-1.34814	0.551658	0.40955	373719/28(373747)	Operative procedures - OPCS4: B37.2 Injection into breast	Health-related outcomes > Hospital inpatient > Summary Operations
GRS5	0.371614	-0.511113	1.25565	0.409635	373714/33(373747)	Operative procedures - main OPCS4: M76.8 Other specified therapeutic endoscopic operations on urethra	Health-related outcomes > Hospital inpatient > Summary Operations
GRS5	0.350633	-0.482471	1.18468	0.409643	373710/37(373747)	Operative procedures - secondary OPCS4: F06.8 Other specified other operations on lip	Health-related outcomes > Hospital inpatient > Summary Operations
GRS5	0.328678	-0.452117	1.11067	0.409673	373705/42(373747)	Operative procedures - OPCS4: W28.8 Other specified other internal fixation of bone	Health-related outcomes > Hospital inpatient > Summary Operations
GRS5	0.134555	-0.185304	0.454589	0.409782	373497/250(373747)	Operative procedures - secondary OPCS4: Z36.4 Brachial artery	Health-related outcomes > Hospital inpatient > Summary Operations
GRS5	0.134555	-0.185304	0.454589	0.409782	373497/250(373747)	Operative procedures - OPCS4: Z36.4 Brachial artery	Health-related outcomes > Hospital inpatient > Summary Operations
GRS5	0.105806	-0.145796	0.3575	0.409896	373342/405(373747)	Operative procedures - OPCS4: U11.4 Computed tomography scan of cerebral vessels	Health-related outcomes > Hospital inpatient > Summary Operations
GRS5	-0.265294	-0.896088	0.366201	0.410022	373683/64(373747)	Operative procedures - secondary OPCS4: J50.2 Percutaneous cholangiography NEC	Health-related outcomes > Hospital inpatient > Summary Operations
GRS5	0.365657	-0.503814	1.23615	0.410036	373713/34(373747)	Operative procedures - main OPCS4: P26.2 Insertion of ring pessary into vagina	Health-related outcomes > Hospital inpatient > Summary Operations
GRS5	0.0476466	-0.0658031	0.161126	0.410483	371732/2015(373747)	Operative procedures - main OPCS4: Q08.9 Unspecified vaginal excision of uterus	Health-related outcomes > Hospital inpatient > Summary Operations
GRS5	0.0235616	-0.0325592	0.0796872	0.410603	365192/8555(373747)	Operative procedures - OPCS4: Q07.4 Total abdominal hysterectomy NEC	Health-related outcomes > Hospital inpatient > Summary Operations
GRS5	-0.250228	-0.846735	0.34536	0.410608	373674/73(373747)	Operative procedures - main OPCS4: Q08.8 Other specified vaginal excision of uterus	Health-related outcomes > Hospital inpatient > Summary Operations
GRS5	0.0866128	-0.119689	0.292981	0.410656	373143/604(373747)	Operative procedures - main OPCS4: L67.1 Biopsy of artery NEC	Health-related outcomes > Hospital inpatient > Summary Operations
GRS5	-0.190964	-0.645807	0.264136	0.410704	373623/124(373747)	Operative procedures - main OPCS4: E10.1 Biopsy of lesion of nose NEC	Health-related outcomes > Hospital inpatient > Summary Operations
GRS5	0.281409	-0.388706	0.952452	0.410777	373690/57(373747)	Operative procedures - main OPCS4: T62.1 Total excision of bursa	Health-related outcomes > Hospital inpatient > Summary Operations
GRS5	-0.2273	-0.768692	0.314677	0.410828	373660/87(373747)	Operative procedures - OPCS4: H49.1 Cauterisation of lesion of anus	Health-related outcomes > Hospital inpatient > Summary Operations
GRS5	-0.101376	-0.342942	0.140275	0.410859	373308/439(373747)	Operative procedures - OPCS4: E09.8 Other specified operations on external nose	Health-related outcomes > Hospital inpatient > Summary Operations
GRS5	0.076478	-0.105791	0.258802	0.410913	372973/774(373747)	Operative procedures - main OPCS4: E25.9 Unspecified diagnostic endoscopic examination of pharynx	Health-related outcomes > Hospital inpatient > Summary Operations
GRS5	-0.118911	-0.402392	0.164747	0.411134	373428/319(373747)	Operative procedures - OPCS4: S08.3 Curettage of lesion of skin of head or neck NEC	Health-related outcomes > Hospital inpatient > Summary Operations
GRS5	-0.38847	-1.31523	0.53847	0.411356	373717/30(373747)	Operative procedures - secondary OPCS4: S10.4 Electrolysis to lesion of skin of head or neck	Health-related outcomes > Hospital inpatient > Summary Operations
GRS5	0.0531632	-0.0736739	0.180032	0.411411	372145/1602(373747)	Operative procedures - secondary OPCS4: Z84.1 Sacroiliac joint	Health-related outcomes > Hospital inpatient > Summary Operations
GRS5	0.0531632	-0.0736739	0.180032	0.411411	372145/1602(373747)	Operative procedures - OPCS4: Z84.1 Sacroiliac joint	Health-related outcomes > Hospital inpatient > Summary Operations
GRS5	0.0467048	-0.0647604	0.158193	0.411554	371660/2087(373747)	Date N88 first reported (other noninflammatory disorders of cervix uteri)	Health-related outcomes > First occurrences > Genitourinary system disorders
GRS5	-0.134622	-0.455883	0.186813	0.411595	373499/248(373747)	Operative procedures - secondary OPCS4: Z83.3 Interphalangeal joint of thumb	Health-related outcomes > Hospital inpatient > Summary Operations
GRS5	-0.134622	-0.455883	0.186813	0.411595	373499/248(373747)	Operative procedures - OPCS4: Z83.3 Interphalangeal joint of thumb	Health-related outcomes > Hospital inpatient > Summary Operations
GRS5	-0.35934	-1.21713	0.498767	0.411642	373712/35(373747)	Operative procedures - main OPCS4: W76.1 Excision of ligament	Health-related outcomes > Hospital inpatient > Summary Operations
GRS5	0.376797	-0.521489	1.27761	0.411666	373715/32(373747)	Operative procedures - main OPCS4: L97.8 Other specified other operations on blood vessel	Health-related outcomes > Hospital inpatient > Summary Operations
GRS5	-0.282854	-0.957771	0.392818	0.411681	373691/56(373747)	Operative procedures - secondary OPCS4: M30.2 Endoscopic catheterisation of ureter	Health-related outcomes > Hospital inpatient > Summary Operations
GRS5	-0.0339965	-0.11516	0.0471763	0.411689	369801/3946(373747)	Operative procedures - secondary OPCS4: X72.1 Delivery of complex chemotherapy for neoplasm including prolonged infusional treatment at first attendance	Health-related outcomes > Hospital inpatient > Summary Operations
GRS5	-0.0307791	-0.104288	0.0427351	0.411841	368930/4817(373747)	Date H33 first reported (retinal detachments and breaks)	Health-related outcomes > First occurrences > Eye and adnexa disorders
GRS5	-0.331526	-1.12317	0.460406	0.411849	373706/41(373747)	Date Q33 first reported (congenital malformations of lung)	Health-related outcomes > First occurrences > Congenital disruptions and chromosomal abnormalities
GRS5	0.358212	-0.496929	1.21467	0.41206	373712/35(373747)	Operative procedures - main OPCS4: W06.6 Total excision of coccyx	Health-related outcomes > Hospital inpatient > Summary Operations
GRS5	0.167492	-0.232709	0.567893	0.412163	373587/160(373747)	Date M49 first reported (spondylopathies in diseases classified elsewhere)	Health-related outcomes > First occurrences > Musculoskeletal system and connective tissue disorders
GRS5	-0.451052	-1.52865	0.627746	0.412205	373725/22(373747)	Operative procedures - OPCS4: W23.3 Secondary open reduction of intra-articular fracture of bone	Health-related outcomes > Hospital inpatient > Summary Operations
GRS5	0.194434	-0.270243	0.659468	0.412335	373629/118(373747)	Operative procedures - OPCS4: T74.6 Autologous blood injection into tendon	Health-related outcomes > Hospital inpatient > Summary Operations
GRS5	0.334373	-0.464442	1.13474	0.412437	373707/40(373747)	Date L59 first reported (other disorders of skin and subcutaneous tissue related to radiation)	Health-related outcomes > First occurrences > Skin and subcutaneous tissue disorders
GRS5	0.41001	-0.568599	1.39385	0.412605	373719/28(373747)	Operative procedures - secondary OPCS4: R18.2 Lower uterine segment caesarean delivery NEC	Health-related outcomes > Hospital inpatient > Summary Operations
GRS5	-0.400533	-1.3581	0.558273	0.412634	373719/28(373747)	Date L67 first reported (hair colour and hair shaft abnormalities)	Health-related outcomes > First occurrences > Skin and subcutaneous tissue disorders
GRS5	0.338377	-0.47066	1.14878	0.412709	373708/39(373747)	Operative procedures - main OPCS4: N11.9 Unspecified operations on hydrocele sac	Health-related outcomes > Hospital inpatient > Summary Operations
GRS5	-0.121963	-0.413875	0.17007	0.412944	373446/301(373747)	Operative procedures - main OPCS4: E49.4 Diagnostic fibreoptic endoscopic examination of lower respiratory tract with lavage and brush cytology of lesion of lower respiratory tract	Health-related outcomes > Hospital inpatient > Summary Operations
GRS5	-0.431478	-1.46415	0.602404	0.413106	373723/24(373747)	Operative procedures - secondary OPCS4: H24.8 Other specified other therapeutic endoscopic operations on lower bowel using fibreoptic sigmoidoscope	Health-related outcomes > Hospital inpatient > Summary Operations
GRS5	0.257966	-0.358975	0.876793	0.413112	373679/68(373747)	Type of cancer: ICD10: D06.7 Other parts of cervix	Health-related outcomes > Cancer register
GRS5	-0.414557	-1.40704	0.579095	0.413145	373721/26(373747)	Operative procedures - main OPCS4: N13.5 Exploration of testis	Health-related outcomes > Hospital inpatient > Summary Operations
GRS5	-0.106203	-0.360579	0.148225	0.413233	373349/398(373747)	Operative procedures - main OPCS4: C15.1 Correction of ectropion NEC	Health-related outcomes > Hospital inpatient > Summary Operations
GRS5	-0.430158	-1.45995	0.601342	0.413337	373723/24(373747)	Operative procedures - OPCS4: T60.2 Re-excision of ganglion of hand NEC	Health-related outcomes > Hospital inpatient > Summary Operations
GRS5	-0.0122632	-0.0416841	0.0171584	0.413958	340700/33047(373747)	Operative procedures - main OPCS4: H22.9 Unspecified diagnostic endoscopic examination of colon	Health-related outcomes > Hospital inpatient > Summary Operations
GRS5	-0.0549119	-0.186685	0.0768821	0.414102	372264/1483(373747)	Operative procedures - main OPCS4: C12.4 Curettage of lesion of eyelid	Health-related outcomes > Hospital inpatient > Summary Operations
GRS5	0.188612	-0.264031	0.641588	0.414268	373622/125(373747)	Operative procedures - secondary OPCS4: Z57.4 Adductor muscle of thigh	Health-related outcomes > Hospital inpatient > Summary Operations
GRS5	0.188612	-0.264031	0.641588	0.414268	373622/125(373747)	Operative procedures - OPCS4: Z57.4 Adductor muscle of thigh	Health-related outcomes > Hospital inpatient > Summary Operations
GRS5	0.274871	-0.384597	0.935236	0.41428	373688/59(373747)	Operative procedures - OPCS4: C33.2 Resection of lateral rectus muscle of eye NEC	Health-related outcomes > Hospital inpatient > Summary Operations
GRS5	-0.200329	-0.681073	0.280898	0.414315	373636/111(373747)	Operative procedures - main OPCS4: X67.9 Unspecified preparation for external beam radiotherapy	Health-related outcomes > Hospital inpatient > Summary Operations
GRS5	-0.112343	-0.382044	0.15746	0.41435	373395/352(373747)	Operative procedures - secondary OPCS4: O13.1 Multiple digits of foot NEC	Health-related outcomes > Hospital inpatient > Summary Operations
GRS5	-0.112343	-0.382044	0.15746	0.41435	373395/352(373747)	Operative procedures - OPCS4: O13.1 Multiple digits of foot NEC	Health-related outcomes > Hospital inpatient > Summary Operations
GRS5	0.0412059	-0.057743	0.140173	0.414416	371089/2658(373747)	Type of cancer: ICD9: 2331 Carcinoma in situ of cervix uteri	Health-related outcomes > Cancer register
GRS5	0.0772409	-0.10825	0.26275	0.41443	372998/749(373747)	Operative procedures - OPCS4: H46.3 Intubation of rectum for pressure manometry	Health-related outcomes > Hospital inpatient > Summary Operations
GRS5	-0.0517558	-0.176059	0.0725686	0.414496	356765/1667(358432)	Treatment speciality of consultant (recoded): Hepatobiliary & pancreatic surgery	Health-related outcomes > Hospital inpatient > Summary Administration
GRS5	-0.112244	-0.381827	0.157416	0.414529	373394/353(373747)	Operative procedures - secondary OPCS4: S27.3 Random pattern local flap of skin to head or neck NEC	Health-related outcomes > Hospital inpatient > Summary Operations
GRS5	-0.14734	-0.501214	0.206688	0.414541	373537/210(373747)	Operative procedures - OPCS4: R10.2 Diagnostic amniocentesis	Health-related outcomes > Hospital inpatient > Summary Operations
GRS5	-0.120449	-0.409826	0.168982	0.41464	373437/310(373747)	Operative procedures - main OPCS4: L13.3 Arteriography of pulmonary artery	Health-related outcomes > Hospital inpatient > Summary Operations
GRS5	-0.0426056	-0.14502	0.0598184	0.414845	371269/2478(373747)	Operative procedures - OPCS4: T52.1 Palmar fasciectomy	Health-related outcomes > Hospital inpatient > Summary Operations
GRS5	0.469696	-0.658739	1.60006	0.414961	373727/20(373747)	Operative procedures - main OPCS4: V11.8 Other specified fixation of bone of face	Health-related outcomes > Hospital inpatient > Summary Operations
GRS5	0.325103	-0.455831	1.10786	0.41506	373705/42(373747)	Operative procedures - main OPCS4: F32.5 Uvulopalatopharyngoplasty	Health-related outcomes > Hospital inpatient > Summary Operations
GRS5	-0.186646	-0.635463	0.262423	0.415153	373620/127(373747)	Operative procedures - main OPCS4: X09.5 Amputation of leg below knee	Health-related outcomes > Hospital inpatient > Summary Operations
GRS5	0.430324	-0.603737	1.46736	0.415302	373723/24(373747)	Operative procedures - main OPCS4: X34.2 Transfusion of plasma NEC	Health-related outcomes > Hospital inpatient > Summary Operations
GRS5	-0.313109	-1.06609	0.440742	0.415344	373702/45(373747)	Operative procedures - main OPCS4: T41.2 Division of band of peritoneum	Health-related outcomes > Hospital inpatient > Summary Operations
GRS5	-0.221616	-0.754811	0.312027	0.415479	373657/90(373747)	Operative procedures - OPCS4: J18.9 Unspecified excision of gall bladder	Health-related outcomes > Hospital inpatient > Summary Operations
GRS5	-0.0302049	-0.102913	0.0425107	0.415539	368835/4912(373747)	Operative procedures - secondary OPCS4: Z49.3 Skin of anterior trunk	Health-related outcomes > Hospital inpatient > Summary Operations
GRS5	-0.0302049	-0.102913	0.0425107	0.415539	368835/4912(373747)	Operative procedures - OPCS4: Z49.3 Skin of anterior trunk	Health-related outcomes > Hospital inpatient > Summary Operations
GRS5	-0.269806	-0.919075	0.380065	0.415581	373686/61(373747)	Operative procedures - secondary OPCS4: X51.2 Active cooling	Health-related outcomes > Hospital inpatient > Summary Operations
GRS5	-0.31373	-1.0688	0.442026	0.415613	373702/45(373747)	Operative procedures - secondary OPCS4: Y31.1 Exploration of sinus track from organ NOC	Health-related outcomes > Hospital inpatient > Summary Operations
GRS5	-0.31373	-1.0688	0.442026	0.415613	373702/45(373747)	Operative procedures - OPCS4: Y31.1 Exploration of sinus track from organ NOC	Health-related outcomes > Hospital inpatient > Summary Operations
GRS5	-0.0742108	-0.252918	0.104547	0.415762	372942/805(373747)	Operative procedures - OPCS4: C29.2 Enlargement of lacrimal punctum	Health-related outcomes > Hospital inpatient > Summary Operations
GRS5	0.198004	-0.278797	0.675125	0.415839	373634/113(373747)	Operative procedures - OPCS4: K75.4 Percutaneous transluminal balloon angioplasty and insertion of 3 or more stents into coronary artery NEC	Health-related outcomes > Hospital inpatient > Summary Operations
GRS5	-0.335953	-1.14503	0.474103	0.416007	373708/39(373747)	Operative procedures - OPCS4: T46.9 Unspecified other drainage of peritoneal cavity	Health-related outcomes > Hospital inpatient > Summary Operations
GRS5	-0.0835369	-0.284848	0.117823	0.416088	373111/636(373747)	Operative procedures - secondary OPCS4: M49.4 Introduction of therapeutic substance into bladder	Health-related outcomes > Hospital inpatient > Summary Operations
GRS5	-0.127123	-0.433461	0.179356	0.416115	373471/276(373747)	Histology of cancer tumour: Acinar cell carcinoma	Health-related outcomes > Cancer register
GRS5	-0.187463	-0.639172	0.264678	0.416213	373622/125(373747)	Operative procedures - secondary OPCS4: Z99.3 Intervertebral disc of lumbar spine	Health-related outcomes > Hospital inpatient > Summary Operations
GRS5	-0.187463	-0.639172	0.264678	0.416213	373622/125(373747)	Operative procedures - OPCS4: Z99.3 Intervertebral disc of lumbar spine	Health-related outcomes > Hospital inpatient > Summary Operations
GRS5	-0.270837	-0.923733	0.38235	0.416293	373687/60(373747)	Operative procedures - OPCS4: H30.3 Passage of flatus tube to reduce volvulus of sigmoid colon	Health-related outcomes > Hospital inpatient > Summary Operations
GRS5	-0.388247	-1.32381	0.548602	0.416386	373718/29(373747)	Operative procedures - OPCS4: A60.3 Transection of peripheral nerve	Health-related outcomes > Hospital inpatient > Summary Operations
GRS5	0.0205297	-0.0289872	0.0700503	0.416463	362854/10893(373747)	Date H40 first reported (glaucoma)	Health-related outcomes > First occurrences > Eye and adnexa disorders
GRS5	-0.17967	-0.613165	0.25395	0.416657	373611/136(373747)	Operative procedures - main OPCS4: V44.4 Vertebroplasty of fracture of spine	Health-related outcomes > Hospital inpatient > Summary Operations
GRS5	0.120915	-0.170904	0.412858	0.416822	373445/302(373747)	Operative procedures - OPCS4: D14.2 Tympanoplasty NEC	Health-related outcomes > Hospital inpatient > Summary Operations
GRS5	0.210636	-0.29779	0.719498	0.416983	373648/99(373747)	Operative procedures - OPCS4: U51.1 Delivery of rehabilitation for brain injuries	Health-related outcomes > Hospital inpatient > Summary Operations
GRS5	-0.0221069	-0.0754973	0.0312875	0.417068	364448/9299(373747)	Date H00 first reported (hordeolum and chalazion)	Health-related outcomes > First occurrences > Eye and adnexa disorders
GRS5	0.0587237	-0.0831172	0.200586	0.417134	372469/1278(373747)	Operative procedures - OPCS4: G21.1 Intubation of oesophagus for pH manometry	Health-related outcomes > Hospital inpatient > Summary Operations
GRS5	0.370302	-0.524226	1.26595	0.417423	373715/32(373747)	Operative procedures - secondary OPCS4: T28.8 Other specified other repair of anterior abdominal wall	Health-related outcomes > Hospital inpatient > Summary Operations
GRS5	0.0405574	-0.0574997	0.138639	0.417588	370271/3476(373747)	PCT responsible for patient data: TRAFFORD PCT	Health-related outcomes > Hospital inpatient > Summary Administration
GRS5	0.0442099	-0.0627404	0.15118	0.417866	371470/2277(373747)	Date L65 first reported (other nonscarring hair loss)	Health-related outcomes > First occurrences > Skin and subcutaneous tissue disorders
GRS5	0.106586	-0.151267	0.364538	0.417927	373361/386(373747)	Operative procedures - OPCS4: X36.3 Venous sampling	Health-related outcomes > Hospital inpatient > Summary Operations
GRS5	0.140822	-0.199861	0.481688	0.417972	373526/221(373747)	Operative procedures - OPCS4: S57.4 Dressing of skin NEC	Health-related outcomes > Hospital inpatient > Summary Operations
GRS5	0.375649	-0.532713	1.28536	0.417977	373716/31(373747)	Operative procedures - OPCS4: P05.8 Other specified excision of vulva	Health-related outcomes > Hospital inpatient > Summary Operations
GRS5	-0.0142306	-0.0486779	0.020218	0.418125	350577/23170(373747)	Operative procedures - main OPCS4: H25.9 Unspecified diagnostic endoscopic examination of lower bowel using fibreoptic sigmoidoscope	Health-related outcomes > Hospital inpatient > Summary Operations
GRS5	-0.192546	-0.658917	0.273933	0.41845	373629/118(373747)	Histology of cancer tumour: Adenocarcinoma in adenomatous polyp	Health-related outcomes > Cancer register
GRS5	-0.0838271	-0.286881	0.11927	0.418481	373125/622(373747)	Date I85 first reported (oesophageal varices)	Health-related outcomes > First occurrences > Circulatory system disorders
GRS5	-0.0177932	-0.0609049	0.0253209	0.418571	357456/14792(372248)	Main speciality of consultant (recoded): Dermatology	Health-related outcomes > Hospital inpatient > Summary Administration
GRS5	-0.263155	-0.900624	0.375026	0.418711	373684/63(373747)	Operative procedures - OPCS4: P05.2 Partial excision of vulva	Health-related outcomes > Hospital inpatient > Summary Operations
GRS5	-0.249359	-0.853564	0.355806	0.418946	373677/70(373747)	Operative procedures - OPCS4: U26.1 Glomerular filtration rate testing	Health-related outcomes > Hospital inpatient > Summary Operations
GRS5	-0.170432	-0.584655	0.242589	0.419015	4616/189(4805)	Delivery places: At a domestic address	Health-related outcomes > Hospital inpatient > Summary Maternity
GRS5	-0.361104	-1.23693	0.514175	0.419036	373713/34(373747)	Operative procedures - secondary OPCS4: X35.1 Intravenous induction of labour	Health-related outcomes > Hospital inpatient > Summary Operations
GRS5	-0.361104	-1.23693	0.514175	0.419036	373713/34(373747)	Operative procedures - OPCS4: X35.1 Intravenous induction of labour	Health-related outcomes > Hospital inpatient > Summary Operations
GRS5	-0.386265	-1.32246	0.55117	0.419058	373718/29(373747)	Operative procedures - main OPCS4: J12.3 Selective internal radiotherapy with microspheres to lesion of liver	Health-related outcomes > Hospital inpatient > Summary Operations
GRS5	-0.40156	-1.37461	0.574163	0.419224	373720/27(373747)	Operative procedures - secondary OPCS4: C27.2 Dilation of nasolacrimal duct	Health-related outcomes > Hospital inpatient > Summary Operations
GRS5	-0.304954	-1.04483	0.435198	0.419283	373700/47(373747)	Operative procedures - secondary OPCS4: Q24.1 Salpingoophorectomy NEC	Health-related outcomes > Hospital inpatient > Summary Operations
GRS5	-0.20733	-0.71039	0.296127	0.419362	373644/103(373747)	Operative procedures - main OPCS4: X65.9 Unspecified radiotherapy delivery	Health-related outcomes > Hospital inpatient > Summary Operations
GRS5	-0.385659	-1.31993	0.552138	0.419483	373717/30(373747)	Operative procedures - OPCS4: R12.1 Cerclage of cervix of gravid uterus	Health-related outcomes > Hospital inpatient > Summary Operations
GRS5	0.038337	-0.0547367	0.131425	0.41952	370753/2994(373747)	Date J47 first reported (bronchiectasis)	Health-related outcomes > First occurrences > Respiratory system disorders
GRS5	-0.161995	-0.555164	0.231508	0.419536	373582/165(373747)	Operative procedures - main OPCS4: F32.4 Operations on uvula NEC	Health-related outcomes > Hospital inpatient > Summary Operations
GRS5	-0.04574	-0.156797	0.0653311	0.419556	371657/2090(373747)	Operative procedures - main OPCS4: X33.9 Unspecified other blood transfusion	Health-related outcomes > Hospital inpatient > Summary Operations
GRS5	0.16619	-0.23741	0.569893	0.419692	373590/157(373747)	Operative procedures - secondary OPCS4: X33.7 Autologous transfusion of red blood cells	Health-related outcomes > Hospital inpatient > Summary Operations
GRS5	0.380565	-0.543131	1.3061	0.419815	373717/30(373747)	Operative procedures - OPCS4: A04.1 Open biopsy of lesion of tissue of frontal lobe of brain	Health-related outcomes > Hospital inpatient > Summary Operations
GRS5	-0.215913	-0.740368	0.308781	0.419821	373654/93(373747)	Operative procedures - main OPCS4: G52.1 Closure of perforated ulcer of duodenum	Health-related outcomes > Hospital inpatient > Summary Operations
GRS5	0.0725309	-0.10369	0.248794	0.419889	372918/829(373747)	Operative procedures - OPCS4: E05.1 Cauterisation of internal nose	Health-related outcomes > Hospital inpatient > Summary Operations
GRS5	0.416979	-0.595825	1.43093	0.419929	373722/25(373747)	Operative procedures - main OPCS4: W92.2 Distension of joint	Health-related outcomes > Hospital inpatient > Summary Operations
GRS5	-0.370903	-1.27403	0.528994	0.419972	373715/32(373747)	Operative procedures - main OPCS3: 731 Incision of bartholin's gland or duct	Health-related outcomes > Hospital inpatient > Summary Operations
GRS5	-0.370903	-1.27403	0.528994	0.419972	373715/32(373747)	Operative procedures - OPCS3: 731 Incision of bartholin's gland or duct	Health-related outcomes > Hospital inpatient > Summary Operations
GRS5	0.149839	-0.214341	0.514276	0.420165	373553/194(373747)	Operative procedures - secondary OPCS4: S57.8 Other specified exploration of other skin of other site	Health-related outcomes > Hospital inpatient > Summary Operations
GRS5	0.271647	-0.38847	0.932436	0.420165	373688/59(373747)	Operative procedures - OPCS4: L83.2 Subfascial ligation of perforating vein of leg	Health-related outcomes > Hospital inpatient > Summary Operations
GRS5	0.24348	-0.348137	0.835931	0.420207	373674/73(373747)	Operative procedures - secondary OPCS4: Z71.2 Shaft of ulna NEC	Health-related outcomes > Hospital inpatient > Summary Operations
GRS5	0.24348	-0.348137	0.835931	0.420207	373674/73(373747)	Operative procedures - OPCS4: Z71.2 Shaft of ulna NEC	Health-related outcomes > Hospital inpatient > Summary Operations
GRS5	-0.21205	-0.727442	0.303971	0.420301	373650/97(373747)	Operative procedures - secondary OPCS4: Q22.2 Bilateral salpingectomy NEC	Health-related outcomes > Hospital inpatient > Summary Operations
GRS5	0.3213	-0.460193	1.10391	0.420685	373705/42(373747)	Operative procedures - secondary OPCS4: H22.8 Other specified diagnostic endoscopic examination of colon	Health-related outcomes > Hospital inpatient > Summary Operations
GRS5	0.30745	-0.440366	1.05686	0.420812	373701/46(373747)	Operative procedures - OPCS4: Q25.9 Unspecified partial excision of fallopian tube	Health-related outcomes > Hospital inpatient > Summary Operations
GRS5	0.13629	-0.195477	0.468233	0.420849	373514/233(373747)	Operative procedures - OPCS4: T65.2 Excision of lesion of tendon	Health-related outcomes > Hospital inpatient > Summary Operations
GRS5	-0.265823	-0.913082	0.381517	0.420888	373686/61(373747)	Operative procedures - OPCS4: X10.4 Amputation through metatarsal bones	Health-related outcomes > Hospital inpatient > Summary Operations
GRS5	-0.414329	-1.42245	0.595664	0.420915	373722/25(373747)	Operative procedures - OPCS4: V52.1 Enzyme destruction of intervertebral disc	Health-related outcomes > Hospital inpatient > Summary Operations
GRS5	0.279903	-0.401049	0.962763	0.421087	373692/55(373747)	Operative procedures - secondary OPCS4: A62.4 Primary microsurgical repair of peripheral nerve NEC	Health-related outcomes > Hospital inpatient > Summary Operations
GRS5	0.198208	-0.284815	0.681721	0.421105	1276/399(1675)	Anaesthetics administered post delivery: General anaesthetic	Health-related outcomes > Hospital inpatient > Summary Maternity
GRS5	-0.433538	-1.48991	0.623051	0.421191	373724/23(373747)	Operative procedures - main OPCS4: S52.5 Insertion of hormone into subcutaneous tissue	Health-related outcomes > Hospital inpatient > Summary Operations
GRS5	-0.422318	-1.45128	0.607901	0.421385	373723/24(373747)	Operative procedures - OPCS4: H54.8 Other specified dilation of anal sphincter	Health-related outcomes > Hospital inpatient > Summary Operations
GRS5	0.367431	-0.52772	1.2647	0.421614	373715/32(373747)	Operative procedures - main OPCS4: E04.8 Other specified operations on turbinate of nose	Health-related outcomes > Hospital inpatient > Summary Operations
GRS5	-0.253347	-0.870992	0.364868	0.421635	373680/67(373747)	Operative procedures - main OPCS4: S42.4 Resuture of skin NEC	Health-related outcomes > Hospital inpatient > Summary Operations
GRS5	0.0496081	-0.0714075	0.170665	0.421778	371910/1837(373747)	Operative procedures - secondary OPCS4: Y80.4 Intravenous anaesthetic NEC	Health-related outcomes > Hospital inpatient > Summary Operations
GRS5	0.0496081	-0.0714075	0.170665	0.421778	371910/1837(373747)	Operative procedures - OPCS4: Y80.4 Intravenous anaesthetic NEC	Health-related outcomes > Hospital inpatient > Summary Operations
GRS5	-0.332396	-1.14288	0.479291	0.421824	373708/39(373747)	Operative procedures - secondary OPCS4: C85.5 Retinopexy NEC	Health-related outcomes > Hospital inpatient > Summary Operations
GRS5	-0.387375	-1.33099	0.560566	0.421954	358259/29(358288)	Treatment speciality of consultant (recoded): Addiction Services	Health-related outcomes > Hospital inpatient > Summary Administration
GRS5	0.154723	-0.222821	0.532448	0.421955	373567/180(373747)	Operative procedures - OPCS4: V54.8 Other specified other operations on spine	Health-related outcomes > Hospital inpatient > Summary Operations
GRS5	0.128189	-0.184653	0.441168	0.422008	373484/263(373747)	PCT responsible for patient data: DORSET PCT	Health-related outcomes > Hospital inpatient > Summary Administration
GRS5	-0.331637	-1.14089	0.478744	0.422167	373708/39(373747)	Operative procedures - secondary OPCS4: M30.8 Other specified diagnostic endoscopic examination of ureter	Health-related outcomes > Hospital inpatient > Summary Operations
GRS5	0.169621	-0.244514	0.584027	0.422265	373597/150(373747)	Operative procedures - OPCS4: Q55.1 Examination of female genital tract under anaesthetic and Papanicolau smear	Health-related outcomes > Hospital inpatient > Summary Operations
GRS5	0.012464	-0.0179876	0.0429171	0.422419	343179/30568(373747)	Operative procedures - OPCS4: G45.9 Unspecified diagnostic fibreoptic endoscopic examination of upper gastrointestinal tract	Health-related outcomes > Hospital inpatient > Summary Operations
GRS5	0.332351	-0.479139	1.14495	0.422441	373708/39(373747)	Operative procedures - secondary OPCS4: A73.8 Other specified other operations on peripheral nerve	Health-related outcomes > Hospital inpatient > Summary Operations
GRS5	-0.151481	-0.521578	0.218818	0.422554	373559/188(373747)	Operative procedures - secondary OPCS4: X65.2 Delivery of a fraction of intracavitary radiotherapy	Health-related outcomes > Hospital inpatient > Summary Operations
GRS5	0.225962	-0.325997	0.778483	0.422568	373663/84(373747)	Operative procedures - OPCS4: F16.8 Other specified other operations on tooth	Health-related outcomes > Hospital inpatient > Summary Operations
GRS5	-0.0488906	-0.168434	0.0706167	0.422696	2095/76651(78746)	Carer support indicators: No	Health-related outcomes > Hospital inpatient > Summary Psychiatric
GRS5	-0.0601963	-0.207362	0.0869984	0.422771	372561/1186(373747)	Operative procedures - secondary OPCS4: U08.1 Computed tomography of abdomen NEC	Health-related outcomes > Hospital inpatient > Summary Operations
GRS5	0.399356	-0.576596	1.37716	0.422913	373720/27(373747)	Operative procedures - main OPCS4: N07.1 Excision of lesion of testis	Health-related outcomes > Hospital inpatient > Summary Operations
GRS5	-0.174272	-0.600432	0.252095	0.422948	373606/141(373747)	Operative procedures - secondary OPCS4: W81.1 Excision of lesion of joint NEC	Health-related outcomes > Hospital inpatient > Summary Operations
GRS5	0.130667	-0.188879	0.450369	0.422976	373496/251(373747)	Operative procedures - OPCS4: J40.4 Endoscopic retrograde removal of tubal prosthesis from bile duct	Health-related outcomes > Hospital inpatient > Summary Operations
GRS5	0.461994	-0.66737	1.59458	0.423304	373727/20(373747)	Operative procedures - secondary OPCS4: T22.3 Primary repair of femoral hernia using sutures	Health-related outcomes > Hospital inpatient > Summary Operations
GRS5	0.125165	-0.181215	0.43172	0.423436	373473/274(373747)	Operative procedures - secondary OPCS4: L85.1 Ligation of long saphenous vein	Health-related outcomes > Hospital inpatient > Summary Operations
GRS5	-0.184998	-0.63793	0.268188	0.423521	373622/125(373747)	Histology of cancer tumour: Leiomyosarcoma, NOS	Health-related outcomes > Cancer register
GRS5	0.014369	-0.0208364	0.0495763	0.423731	350588/23159(373747)	Operative procedures - OPCS4: C71.2 Phacoemulsification of lens	Health-related outcomes > Hospital inpatient > Summary Operations
GRS5	0.188802	-0.273666	0.651609	0.42379	373627/120(373747)	Date Q78 first reported (other osteochondrodysplasias)	Health-related outcomes > First occurrences > Congenital disruptions and chromosomal abnormalities
GRS5	-0.0903852	-0.311866	0.131155	0.423855	373225/522(373747)	Operative procedures - OPCS4: M30.9 Unspecified diagnostic endoscopic examination of ureter	Health-related outcomes > Hospital inpatient > Summary Operations
GRS5	0.25372	-0.367621	0.87615	0.423911	373681/66(373747)	Operative procedures - OPCS4: T59.3 Excision of ganglion of knee	Health-related outcomes > Hospital inpatient > Summary Operations
GRS5	-0.191806	-0.661782	0.278591	0.423972	373631/116(373747)	Date N15 first reported (other renal tubulo-interstitial diseases)	Health-related outcomes > First occurrences > Genitourinary system disorders
GRS5	-0.396746	-1.36907	0.576754	0.424125	373720/27(373747)	Histology of cancer tumour: Oligodendroglioma, NOS	Health-related outcomes > Cancer register
GRS5	-0.275982	-0.952421	0.401139	0.424138	373691/56(373747)	Operative procedures - main OPCS4: J42.1 Endoscopic retrograde insertion of tubal prosthesis into pancreatic duct	Health-related outcomes > Hospital inpatient > Summary Operations
GRS5	0.376388	-0.546314	1.30013	0.424184	373717/30(373747)	Operative procedures - OPCS4: M79.3 Calibration of urethra	Health-related outcomes > Hospital inpatient > Summary Operations
GRS5	-0.461297	-1.59282	0.670817	0.424268	373727/20(373747)	Operative procedures - OPCS4: M81.3 External meatotomy of urethral orifice	Health-related outcomes > Hospital inpatient > Summary Operations
GRS5	-0.278153	-0.960882	0.40481	0.424618	373692/55(373747)	Operative procedures - OPCS4: H33.2 Proctectomy and anastomosis of colon to anus	Health-related outcomes > Hospital inpatient > Summary Operations
GRS5	-0.178051	-0.615323	0.258967	0.42468	373612/135(373747)	Operative procedures - main OPCS4: T42.2 Endoscopic destruction of lesion of peritoneum	Health-related outcomes > Hospital inpatient > Summary Operations
GRS5	-0.411656	-1.42157	0.600051	0.424698	373722/25(373747)	Operative procedures - main OPCS4: T34.8 Other specified open drainage of peritoneum	Health-related outcomes > Hospital inpatient > Summary Operations
GRS5	0.178781	-0.260062	0.61793	0.424754	373614/133(373747)	Operative procedures - secondary OPCS4: W82.8 Other specified therapeutic endoscopic operations on semilunar cartilage	Health-related outcomes > Hospital inpatient > Summary Operations
GRS5	0.08272	-0.120391	0.285895	0.424803	357720/625(358345)	Treatment speciality of consultant (recoded): Podiatry	Health-related outcomes > Hospital inpatient > Summary Administration
GRS5	0.327088	-0.47552	1.13147	0.424906	373707/40(373747)	Operative procedures - OPCS4: F20.5 Suture of gingiva	Health-related outcomes > Hospital inpatient > Summary Operations
GRS5	0.314012	-0.457043	1.08597	0.425013	373704/43(373747)	Type of cancer: ICD10: D37.1 Stomach	Health-related outcomes > Cancer register
GRS5	0.297005	-0.432325	1.02737	0.425103	373699/48(373747)	Operative procedures - secondary OPCS4: Z09.6 Anterior interosseous nerve	Health-related outcomes > Hospital inpatient > Summary Operations
GRS5	0.297005	-0.432325	1.02737	0.425103	373699/48(373747)	Operative procedures - OPCS4: Z09.6 Anterior interosseous nerve	Health-related outcomes > Hospital inpatient > Summary Operations
GRS5	0.112113	-0.163386	0.387737	0.425204	373408/339(373747)	Operative procedures - OPCS4: K34.1 Annuloplasty of mitral valve	Health-related outcomes > Hospital inpatient > Summary Operations
GRS5	0.0834347	-0.121695	0.28863	0.425404	373136/611(373747)	Operative procedures - OPCS4: L67.1 Biopsy of artery NEC	Health-related outcomes > Hospital inpatient > Summary Operations
GRS5	0.280317	-0.40895	0.970329	0.425622	373693/54(373747)	Operative procedures - secondary OPCS4: D03.4 Meatoplasty of external ear	Health-related outcomes > Hospital inpatient > Summary Operations
GRS5	0.357948	-0.52212	1.24038	0.425894	373714/33(373747)	Operative procedures - secondary OPCS4: Y97.8 Other specified radiology with contrast	Health-related outcomes > Hospital inpatient > Summary Operations
GRS5	0.357948	-0.52212	1.24038	0.425894	373714/33(373747)	Operative procedures - OPCS4: Y97.8 Other specified radiology with contrast	Health-related outcomes > Hospital inpatient > Summary Operations
GRS5	0.0983206	-0.143781	0.340494	0.426108	373307/440(373747)	Operative procedures - OPCS4: U10.3 Cardiac magnetic resonance imaging	Health-related outcomes > Hospital inpatient > Summary Operations
GRS5	0.395913	-0.578367	1.37214	0.426217	373720/27(373747)	Operative procedures - OPCS4: S68.8 Other specified excision of nail	Health-related outcomes > Hospital inpatient > Summary Operations
GRS5	0.376392	-0.549845	1.30432	0.426229	373717/30(373747)	Operative procedures - OPCS4: Q47.3 Open biopsy of lesion of ovary	Health-related outcomes > Hospital inpatient > Summary Operations
GRS5	-0.110557	-0.382898	0.161888	0.426324	365956/344(366300)	Destinations on discharge from hospital (recoded): Nursing, residential care, group home: Local Authoritory	Health-related outcomes > Hospital inpatient > Summary Administration
GRS5	0.270302	-0.395433	0.936843	0.426428	373689/58(373747)	Operative procedures - main OPCS4: T12.1 Drainage of lesion of pleura NEC	Health-related outcomes > Hospital inpatient > Summary Operations
GRS5	-0.111609	-0.386641	0.163524	0.426486	373409/338(373747)	Operative procedures - secondary OPCS4: M27.4 Ureteroscopic insertion of ureteric stent	Health-related outcomes > Hospital inpatient > Summary Operations
GRS5	-0.120411	-0.417193	0.176436	0.426538	373454/293(373747)	Operative procedures - main OPCS4: Q16.8 Other specified other vaginal operations on uterus	Health-related outcomes > Hospital inpatient > Summary Operations
GRS5	0.0762667	-0.111769	0.264321	0.426657	373018/729(373747)	Operative procedures - main OPCS4: H46.3 Intubation of rectum for pressure manometry	Health-related outcomes > Hospital inpatient > Summary Operations
GRS5	-0.305705	-1.05898	0.448726	0.426706	373702/45(373747)	Operative procedures - main OPCS4: W22.9 Unspecified other primary open reduction of fracture of bone	Health-related outcomes > Hospital inpatient > Summary Operations
GRS5	0.0809297	-0.118652	0.280586	0.426835	373103/644(373747)	Date F42 first reported (obsessive-compulsive disorder)	Health-related outcomes > First occurrences > Mental and behavioural disorders
GRS5	0.344202	-0.503894	1.19416	0.426866	373711/36(373747)	Operative procedures - secondary OPCS4: W03.1 Excision of heads of multiple lesser metatarsals	Health-related outcomes > Hospital inpatient > Summary Operations
GRS5	0.210347	-0.308412	0.72946	0.426923	373652/95(373747)	Operative procedures - secondary OPCS4: X86.1 Antifungal drugs Band 1	Health-related outcomes > Hospital inpatient > Summary Operations
GRS5	0.0961178	-0.140995	0.333279	0.426943	373290/457(373747)	Operative procedures - OPCS4: K62.2 Percutaneous transluminal ablation of atrial wall for atrial flutter	Health-related outcomes > Hospital inpatient > Summary Operations
GRS5	0.341617	-0.500644	1.18529	0.427012	373711/36(373747)	Operative procedures - main OPCS4: W50.4 Resurfacing hemiarthroplasty of head of humerus not using cement	Health-related outcomes > Hospital inpatient > Summary Operations
GRS5	0.15322	-0.225006	0.531346	0.427133	373563/184(373747)	Operative procedures - main OPCS4: Q35.3 Endoscopic bilateral ringing of fallopian tubes	Health-related outcomes > Hospital inpatient > Summary Operations
GRS5	-0.29413	-1.01976	0.432402	0.427246	373698/49(373747)	Operative procedures - main OPCS4: R14.9 Unspecified surgical induction of labour	Health-related outcomes > Hospital inpatient > Summary Operations
GRS5	0.456802	-0.669771	1.58512	0.427255	373727/20(373747)	Operative procedures - OPCS4: F02.8 Other specified extirpation of lesion of lip	Health-related outcomes > Hospital inpatient > Summary Operations
GRS5	0.0274493	-0.0403322	0.0952369	0.427375	367978/5769(373747)	Operative procedures - OPCS4: M47.3 Removal of urethral catheter from bladder	Health-related outcomes > Hospital inpatient > Summary Operations
GRS5	-0.155483	-0.539469	0.228573	0.427446	373573/174(373747)	Operative procedures - secondary OPCS4: K51.2 Intravascular ultrasound of coronary artery	Health-related outcomes > Hospital inpatient > Summary Operations
GRS5	0.0832234	-0.122411	0.288901	0.427688	373139/608(373747)	Operative procedures - main OPCS4: K60.3 Renewal of intravenous cardiac pacemaker system	Health-related outcomes > Hospital inpatient > Summary Operations
GRS5	-0.0845191	-0.293438	0.124486	0.427919	373160/587(373747)	Operative procedures - secondary OPCS4: W15.7 Osteotomy of bone of foot and fixation HFQ	Health-related outcomes > Hospital inpatient > Summary Operations
GRS5	-0.125351	-0.435255	0.184699	0.428013	373481/266(373747)	Operative procedures - main OPCS4: M27.3 Ureteroscopic extraction of calculus of ureter	Health-related outcomes > Hospital inpatient > Summary Operations
GRS5	-0.203393	-0.70654	0.300309	0.428457	373646/101(373747)	Operative procedures - secondary OPCS4: Y81.2 Epidural anaesthetic using sacral approach	Health-related outcomes > Hospital inpatient > Summary Operations
GRS5	-0.203393	-0.70654	0.300309	0.428457	373646/101(373747)	Operative procedures - OPCS4: Y81.2 Epidural anaesthetic using sacral approach	Health-related outcomes > Hospital inpatient > Summary Operations
GRS5	0.311875	-0.460104	1.08471	0.428678	373704/43(373747)	Histology of cancer tumour: Glioma, malignant	Health-related outcomes > Cancer register
GRS5	0.0765296	-0.112981	0.266101	0.428729	373033/714(373747)	Operative procedures - main OPCS4: F23.1 Excision of lesion of tongue	Health-related outcomes > Hospital inpatient > Summary Operations
GRS5	0.348014	-0.512745	1.21103	0.428731	373712/35(373747)	Operative procedures - secondary OPCS4: X11.2 Amputation of phalanx of toe	Health-related outcomes > Hospital inpatient > Summary Operations
GRS5	0.157147	-0.232095	0.54654	0.42886	373578/169(373747)	Operative procedures - secondary OPCS4: Z97.5 External iliac artery	Health-related outcomes > Hospital inpatient > Summary Operations
GRS5	0.157147	-0.232095	0.54654	0.42886	373578/169(373747)	Operative procedures - OPCS4: Z97.5 External iliac artery	Health-related outcomes > Hospital inpatient > Summary Operations
GRS5	-0.200854	-0.698545	0.296799	0.428881	373642/105(373747)	Operative procedures - OPCS3: 928 Removal of nail structures	Health-related outcomes > Hospital inpatient > Summary Operations
GRS5	-0.192769	-0.670207	0.285009	0.428891	373634/113(373747)	Operative procedures - main OPCS4: H07.9 Unspecified other excision of right hemicolon	Health-related outcomes > Hospital inpatient > Summary Operations
GRS5	-0.195158	-0.678744	0.288707	0.429091	373637/110(373747)	Operative procedures - secondary OPCS4: C73.3 Capsulotomy of posterior lens capsule	Health-related outcomes > Hospital inpatient > Summary Operations
GRS5	-0.108346	-0.376883	0.160292	0.429152	373391/356(373747)	Operative procedures - OPCS4: E27.6 Examination of pharynx under anaesthetic	Health-related outcomes > Hospital inpatient > Summary Operations
GRS5	-0.261579	-0.909949	0.387279	0.42926	373686/61(373747)	Date F79 first reported (unspecified mental retardation)	Health-related outcomes > First occurrences > Mental and behavioural disorders
GRS5	-0.425345	-1.48005	0.629661	0.429338	373724/23(373747)	Operative procedures - secondary OPCS4: H30.3 Passage of flatus tube to reduce volvulus of sigmoid colon	Health-related outcomes > Hospital inpatient > Summary Operations
GRS5	-0.175761	-0.611492	0.260346	0.42938	373612/135(373747)	Operative procedures - secondary OPCS4: L87.2 Stripping of short saphenous vein	Health-related outcomes > Hospital inpatient > Summary Operations
GRS5	0.0717992	-0.106244	0.249908	0.429381	372937/810(373747)	Operative procedures - secondary OPCS4: H48.2 Excision of skin tag of anus	Health-related outcomes > Hospital inpatient > Summary Operations
GRS5	0.349775	-0.516671	1.2186	0.429449	373713/34(373747)	Operative procedures - main OPCS4: C81.8 Other specified photocoagulation of retina for detachment	Health-related outcomes > Hospital inpatient > Summary Operations
GRS5	-0.435346	-1.51465	0.645425	0.42958	373725/22(373747)	Operative procedures - OPCS4: B39.2 Reconstruction of breast using pedicled transverse rectus abdominis myocutaneous flap	Health-related outcomes > Hospital inpatient > Summary Operations
GRS5	0.408121	-0.604652	1.42141	0.42979	373722/25(373747)	Operative procedures - OPCS4: V13.2 Alveolar bone graft to maxilla	Health-related outcomes > Hospital inpatient > Summary Operations
GRS5	0.267995	-0.396051	0.935384	0.430038	373687/60(373747)	Operative procedures - OPCS4: R21.9 Unspecified forceps cephalic delivery	Health-related outcomes > Hospital inpatient > Summary Operations
GRS5	-0.141982	-0.49463	0.210793	0.430124	373541/206(373747)	Operative procedures - OPCS4: T87.5 Excision or biopsy of para-aortic lymph node	Health-related outcomes > Hospital inpatient > Summary Operations
GRS5	-0.235788	-0.821569	0.350147	0.430196	373672/75(373747)	Operative procedures - main OPCS4: X34.8 Other specified other intravenous transfusion	Health-related outcomes > Hospital inpatient > Summary Operations
GRS5	-0.150188	-0.523228	0.223127	0.430221	373563/184(373747)	Operative procedures - main OPCS4: C13.1 Blepharoplasty of both eyelids	Health-related outcomes > Hospital inpatient > Summary Operations
GRS5	-0.266797	-0.929321	0.396637	0.430273	373689/58(373747)	Operative procedures - main OPCS4: E38.1 Injection into larynx	Health-related outcomes > Hospital inpatient > Summary Operations
GRS5	0.151887	-0.225467	0.529454	0.430297	373567/180(373747)	Date J17 first reported (pneumonia in diseases classified elsewhere)	Health-related outcomes > First occurrences > Respiratory system disorders
GRS5	-0.455832	-1.58685	0.678439	0.430325	373727/20(373747)	Operative procedures - OPCS4: X72.8 Other specified delivery of chemotherapy for neoplasm	Health-related outcomes > Hospital inpatient > Summary Operations
GRS5	-0.14278	-0.497631	0.212227	0.430431	373543/204(373747)	Operative procedures - secondary OPCS4: W15.4 Osteotomy of head of metatarsal bone	Health-related outcomes > Hospital inpatient > Summary Operations
GRS5	0.433448	-0.643579	1.51222	0.430505	373725/22(373747)	Operative procedures - OPCS4: G18.2 Endoscopic balloon dilation of oesophagus using rigid oesophagoscope	Health-related outcomes > Hospital inpatient > Summary Operations
GRS5	0.167043	-0.248108	0.58257	0.430536	373598/149(373747)	Operative procedures - main OPCS4: A70.4 Insertion of neurostimulator electrodes into peripheral nerve	Health-related outcomes > Hospital inpatient > Summary Operations
GRS5	0.167043	-0.248108	0.58257	0.430536	373598/149(373747)	Operative procedures - OPCS4: A70.4 Insertion of neurostimulator electrodes into peripheral nerve	Health-related outcomes > Hospital inpatient > Summary Operations
GRS5	0.0349421	-0.0519673	0.121867	0.430721	370275/3472(373747)	Operative procedures - main OPCS4: P23.2 Anterior colporrhaphy NEC	Health-related outcomes > Hospital inpatient > Summary Operations
GRS5	0.064538	-0.0959878	0.225102	0.430755	372751/996(373747)	Operative procedures - secondary OPCS4: Y03.2 Renewal of prosthesis in organ NOC	Health-related outcomes > Hospital inpatient > Summary Operations
GRS5	0.064538	-0.0959878	0.225102	0.430755	372751/996(373747)	Operative procedures - OPCS4: Y03.2 Renewal of prosthesis in organ NOC	Health-related outcomes > Hospital inpatient > Summary Operations
GRS5	0.398457	-0.592904	1.38984	0.43083	373721/26(373747)	Type of cancer: ICD10: C06.0 Cheek mucosa	Health-related outcomes > Cancer register
GRS5	0.219324	-0.326121	0.765256	0.430837	373661/86(373747)	Operative procedures - main OPCS4: W63.1 Revision of arthrodesis and internal fixation NEC	Health-related outcomes > Hospital inpatient > Summary Operations
GRS5	0.293236	-0.436247	1.02371	0.431073	373699/48(373747)	Operative procedures - OPCS4: H10.4 Sigmoid colectomy and ileostomy HFQ	Health-related outcomes > Hospital inpatient > Summary Operations
GRS5	0.0490085	-0.072996	0.171036	0.431145	372015/1732(373747)	Operative procedures - secondary OPCS4: W84.4 Endoscopic decompression of joint	Health-related outcomes > Hospital inpatient > Summary Operations
GRS5	0.443617	-0.659421	1.54982	0.431207	373726/21(373747)	Operative procedures - secondary OPCS4: S56.9 Unspecified exploration of other skin of head or neck	Health-related outcomes > Hospital inpatient > Summary Operations
GRS5	-0.0349842	-0.122092	0.0521353	0.431217	370338/3409(373747)	Operative procedures - secondary OPCS4: G45.1 Fibreoptic endoscopic examination of upper gastrointestinal tract and biopsy of lesion of upper gastrointestinal tract	Health-related outcomes > Hospital inpatient > Summary Operations
GRS5	-0.209519	-0.731171	0.312369	0.431254	373653/94(373747)	Operative procedures - OPCS4: G52.1 Closure of perforated ulcer of duodenum	Health-related outcomes > Hospital inpatient > Summary Operations
GRS5	0.443277	-0.660111	1.5483	0.431276	373726/21(373747)	Operative procedures - main OPCS4: G18.2 Endoscopic balloon dilation of oesophagus using rigid oesophagoscope	Health-related outcomes > Hospital inpatient > Summary Operations
GRS5	0.434813	-0.646314	1.52013	0.431331	373725/22(373747)	Operative procedures - secondary OPCS4: P26.2 Insertion of ring pessary into vagina	Health-related outcomes > Hospital inpatient > Summary Operations
GRS5	0.0814905	-0.121466	0.28452	0.431387	373124/623(373747)	Date G58 first reported (other mononeuropathies)	Health-related outcomes > First occurrences > Nervous system disorders
GRS5	0.0595521	-0.0888464	0.207975	0.431592	372580/1167(373747)	Operative procedures - main OPCS4: G21.1 Intubation of oesophagus for pH manometry	Health-related outcomes > Hospital inpatient > Summary Operations
GRS5	0.101419	-0.151374	0.35422	0.431669	373340/407(373747)	Operative procedures - main OPCS4: K49.8 Other specified transluminal balloon angioplasty of coronary artery	Health-related outcomes > Hospital inpatient > Summary Operations
GRS5	0.423159	-0.631203	1.47915	0.431765	373724/23(373747)	Operative procedures - OPCS4: J61.4 Drainage of cyst of pancreas NEC	Health-related outcomes > Hospital inpatient > Summary Operations
GRS5	-0.0770987	-0.26929	0.115162	0.431799	373055/692(373747)	Operative procedures - main OPCS4: U29.7 Short synacthen test	Health-related outcomes > Hospital inpatient > Summary Operations
GRS5	-0.191636	-0.66938	0.286233	0.431804	373634/113(373747)	Operative procedures - OPCS4: Q02.8 Other specified destruction of lesion of cervix uteri	Health-related outcomes > Hospital inpatient > Summary Operations
GRS5	-0.162297	-0.566794	0.242593	0.431813	373586/161(373747)	Operative procedures - secondary OPCS4: Y95.4 Under 9 weeks gestational age	Health-related outcomes > Hospital inpatient > Summary Operations
GRS5	-0.162297	-0.566794	0.242593	0.431813	373586/161(373747)	Operative procedures - OPCS4: Y95.4 Under 9 weeks gestational age	Health-related outcomes > Hospital inpatient > Summary Operations
GRS5	-0.395555	-1.38026	0.592112	0.431834	373721/26(373747)	Operative procedures - OPCS4: U13.5 Plain x-ray of bone	Health-related outcomes > Hospital inpatient > Summary Operations
GRS5	-0.0987303	-0.344896	0.147507	0.431878	373324/423(373747)	Operative procedures - OPCS4: M02.1 Nephrectomy and excision of perirenal tissue	Health-related outcomes > Hospital inpatient > Summary Operations
GRS5	0.391633	-0.584287	1.36911	0.431887	373720/27(373747)	Operative procedures - secondary OPCS4: E09.3 Suture of external nose	Health-related outcomes > Hospital inpatient > Summary Operations
GRS5	-0.133298	-0.465651	0.199183	0.431897	373514/233(373747)	Operative procedures - main OPCS4: K63.2 Angiocardiography of right side of heart NEC	Health-related outcomes > Hospital inpatient > Summary Operations
GRS5	-0.34372	-1.20086	0.513983	0.432002	373712/35(373747)	Operative procedures - secondary OPCS4: Z61.7 Retroperitoneal lymph node	Health-related outcomes > Hospital inpatient > Summary Operations
GRS5	-0.34372	-1.20086	0.513983	0.432002	373712/35(373747)	Operative procedures - OPCS4: Z61.7 Retroperitoneal lymph node	Health-related outcomes > Hospital inpatient > Summary Operations
GRS5	0.182661	-0.272904	0.638388	0.43204	373623/124(373747)	Operative procedures - secondary OPCS4: S09.1 Laser destruction of lesion of skin of head or neck	Health-related outcomes > Hospital inpatient > Summary Operations
GRS5	-0.329101	-1.14902	0.493324	0.43215	373709/38(373747)	Operative procedures - OPCS4: S11.8 Other specified other destruction of lesion of skin of other site	Health-related outcomes > Hospital inpatient > Summary Operations
GRS5	0.186545	-0.278862	0.652268	0.432263	373629/118(373747)	Date L83 first reported (acanthosis nigricans)	Health-related outcomes > First occurrences > Skin and subcutaneous tissue disorders
GRS5	0.316381	-0.473325	1.1068	0.432498	373706/41(373747)	Type of cancer: ICD9: 1739 Other malignant neoplasm of skin, site unspecified	Health-related outcomes > Cancer register
GRS5	-0.263683	-0.921961	0.395312	0.432652	373688/59(373747)	Operative procedures - secondary OPCS4: T45.3 Image controlled percutaneous drainage of abdominal abscess NEC	Health-related outcomes > Hospital inpatient > Summary Operations
GRS5	0.43188	-0.645367	1.51378	0.433009	373725/22(373747)	Operative procedures - main OPCS4: V34.8 Other specified revisional excision of lumbar intervertebral disc	Health-related outcomes > Hospital inpatient > Summary Operations
GRS5	0.0672539	-0.10085	0.235409	0.433029	372839/908(373747)	Operative procedures - secondary OPCS4: Z73.4 Phalanx of finger	Health-related outcomes > Hospital inpatient > Summary Operations
GRS5	0.0672539	-0.10085	0.235409	0.433029	372839/908(373747)	Operative procedures - OPCS4: Z73.4 Phalanx of finger	Health-related outcomes > Hospital inpatient > Summary Operations
GRS5	-0.210709	-0.737229	0.316323	0.433047	373655/92(373747)	Type of cancer: ICD10: C49.2 Connective and soft tissue of lower limb, including hip	Health-related outcomes > Cancer register
GRS5	-0.42511	-1.48784	0.638376	0.433115	373724/23(373747)	Operative procedures - main OPCS4: A60.8 Other specified destruction of peripheral nerve	Health-related outcomes > Hospital inpatient > Summary Operations
GRS5	0.285002	-0.427417	0.998048	0.433157	373697/50(373747)	Operative procedures - OPCS4: U25.8 Other specified breath tests	Health-related outcomes > Hospital inpatient > Summary Operations
GRS5	-0.143501	-0.502329	0.215496	0.43325	373548/199(373747)	Operative procedures - main OPCS4: T72.8 Other specified other operations on sheath of tendon	Health-related outcomes > Hospital inpatient > Summary Operations
GRS5	-0.353162	-1.23654	0.530536	0.433296	373714/33(373747)	PCT responsible for patient data: TELFORD AND WREKIN PCT	Health-related outcomes > Hospital inpatient > Summary Administration
GRS5	-0.123986	-0.434121	0.186344	0.433438	373481/266(373747)	Operative procedures - OPCS4: V25.3 Primary posterior decompression of lumbar spine and intertransverse fusion of joint of lumbar spine	Health-related outcomes > Hospital inpatient > Summary Operations
GRS5	0.0995699	-0.14956	0.348816	0.433532	373334/413(373747)	Operative procedures - OPCS4: S43.4 Removal of suture from skin NEC	Health-related outcomes > Hospital inpatient > Summary Operations
GRS5	-0.324723	-1.13698	0.48905	0.433734	373708/39(373747)	Operative procedures - OPCS4: S25.8 Other specified local flap of skin and fascia	Health-related outcomes > Hospital inpatient > Summary Operations
GRS5	-0.290983	-1.01906	0.438171	0.433758	373699/48(373747)	Operative procedures - secondary OPCS4: L54.3 Arteriography of iliac artery	Health-related outcomes > Hospital inpatient > Summary Operations
GRS5	0.195594	-0.294429	0.685966	0.434166	373640/107(373747)	Operative procedures - OPCS4: C54.5 Buckling of sclera NEC	Health-related outcomes > Hospital inpatient > Summary Operations
GRS5	-0.283328	-0.993315	0.427182	0.434258	373696/51(373747)	Operative procedures - main OPCS4: B35.8 Other specified operations on nipple	Health-related outcomes > Hospital inpatient > Summary Operations
GRS5	-0.320085	-1.12227	0.482981	0.434408	373707/40(373747)	Type of cancer: ICD9: 1533 Malignant neoplasm of sigmoid colon	Health-related outcomes > Cancer register
GRS5	-0.419522	-1.4693	0.634611	0.434466	373724/23(373747)	Operative procedures - OPCS4: G24.9 Unspecified antireflux operations	Health-related outcomes > Hospital inpatient > Summary Operations
GRS5	0.057174	-0.0862586	0.200612	0.434642	372467/1280(373747)	Operative procedures - main OPCS4: M65.1 Endoscopic resection of prostate using electrotome	Health-related outcomes > Hospital inpatient > Summary Operations
GRS5	0.44028	-0.662967	1.54631	0.434748	373726/21(373747)	Operative procedures - main OPCS4: V41.8 Other specified instrumental correction of deformity of spine	Health-related outcomes > Hospital inpatient > Summary Operations
GRS5	0.0530502	-0.0800943	0.186228	0.434895	372289/1458(373747)	Operative procedures - OPCS4: M53.3 Introduction of tension-free vaginal tape	Health-related outcomes > Hospital inpatient > Summary Operations
GRS5	-0.119148	-0.418213	0.180051	0.434987	373461/286(373747)	Operative procedures - secondary OPCS4: W26.2 Manipulation of fracture of bone NEC	Health-related outcomes > Hospital inpatient > Summary Operations
GRS5	0.374718	-0.565917	1.31632	0.435152	373718/29(373747)	Date H22 first reported (disorders of iris and ciliary body in diseases classified elsewhere)	Health-related outcomes > First occurrences > Eye and adnexa disorders
GRS5	0.297395	-0.44935	1.04469	0.435224	373701/46(373747)	Operative procedures - secondary OPCS4: Z54.3 Pectoralis	Health-related outcomes > Hospital inpatient > Summary Operations
GRS5	0.297395	-0.44935	1.04469	0.435224	373701/46(373747)	Operative procedures - OPCS4: Z54.3 Pectoralis	Health-related outcomes > Hospital inpatient > Summary Operations
GRS5	-0.0899917	-0.316043	0.136141	0.435312	373246/501(373747)	Date K06 first reported (other disorders of gingiva and edentulous alveolar ridge)	Health-related outcomes > First occurrences > Digestive system disorders
GRS5	-0.218687	-0.767936	0.330985	0.435323	373662/85(373747)	Operative procedures - OPCS4: E06.8 Other specified packing of cavity of nose	Health-related outcomes > Hospital inpatient > Summary Operations
GRS5	0.42027	-0.634477	1.47757	0.435342	373724/23(373747)	Type of cancer: ICD9: 2050 Acute myeloid leukaemia	Health-related outcomes > Cancer register
GRS5	-0.254038	-0.892077	0.384514	0.435365	373684/63(373747)	Operative procedures - OPCS4: A39.9 Unspecified repair of dura	Health-related outcomes > Hospital inpatient > Summary Operations
GRS5	-0.339282	-1.19138	0.514305	0.435515	373712/35(373747)	Operative procedures - secondary OPCS4: D20.3 Removal of ventilation tube from tympanic membrane	Health-related outcomes > Hospital inpatient > Summary Operations
GRS5	-0.221718	-0.778853	0.33581	0.435559	373665/82(373747)	Operative procedures - OPCS4: F11.8 Other specified preprosthetic oral surgery	Health-related outcomes > Hospital inpatient > Summary Operations
GRS5	-0.0964191	-0.338762	0.1461	0.435659	373309/438(373747)	PCT responsible for patient data: BLACKBURN WITH DARWEN TEACHING CARE TRUST PLUS	Health-related outcomes > Hospital inpatient > Summary Administration
GRS5	-0.171459	-0.602453	0.259902	0.435751	373609/138(373747)	Operative procedures - secondary OPCS4: H51.1 Haemorrhoidectomy	Health-related outcomes > Hospital inpatient > Summary Operations
GRS5	-0.0612225	-0.215234	0.0928167	0.435928	371167/1139(372306)	Methods of discharge from hospital (recoded): Discharged on clinical advice/consent: Transfer to another provider	Health-related outcomes > Hospital inpatient > Summary Administration
GRS5	0.440745	-0.666606	1.55224	0.436072	373726/21(373747)	Operative procedures - secondary OPCS4: Y91.8 Other specified external beam radiotherapy	Health-related outcomes > Hospital inpatient > Summary Operations
GRS5	0.440745	-0.666606	1.55224	0.436072	373726/21(373747)	Operative procedures - OPCS4: Y91.8 Other specified external beam radiotherapy	Health-related outcomes > Hospital inpatient > Summary Operations
GRS5	0.184573	-0.28003	0.649461	0.43633	373628/119(373747)	Operative procedures - OPCS4: C84.6 Retinotomy NEC	Health-related outcomes > Hospital inpatient > Summary Operations
GRS5	0.0675198	-0.102473	0.237563	0.436347	372856/891(373747)	Operative procedures - main OPCS4: P05.4 Excision of lesion of vulva NEC	Health-related outcomes > Hospital inpatient > Summary Operations
GRS5	0.171002	-0.259547	0.601863	0.436465	373609/138(373747)	Operative procedures - main OPCS4: V25.6 Primary lateral foraminotomy of lumbar spine	Health-related outcomes > Hospital inpatient > Summary Operations
GRS5	0.31429	-0.477019	1.10681	0.436613	373706/41(373747)	Operative procedures - OPCS4: J12.4 Percutaneous radiofrequency ablation of lesion of liver	Health-related outcomes > Hospital inpatient > Summary Operations
GRS5	0.111344	-0.169155	0.392042	0.436724	373422/325(373747)	Operative procedures - OPCS4: X83.1 Blood products Band 1	Health-related outcomes > Hospital inpatient > Summary Operations
GRS5	-0.129349	-0.45535	0.196752	0.436809	373501/246(373747)	Date O41 first reported (other disorders of amniotic fluid and membranes)	Health-related outcomes > First occurrences > Pregnancy, childbirth and the puerperium
GRS5	-0.212853	-0.749285	0.324072	0.43695	373658/89(373747)	Operative procedures - OPCS4: T85.4 Block dissection of para-aortic lymph nodes	Health-related outcomes > Hospital inpatient > Summary Operations
GRS5	-0.0675592	-0.237901	0.102807	0.436985	372858/889(373747)	Date N03 first reported (chronic nephritic syndrome)	Health-related outcomes > First occurrences > Genitourinary system disorders
GRS5	0.201409	-0.306434	0.709787	0.437213	373647/100(373747)	Operative procedures - secondary OPCS4: Z39.1 Superior vena cava	Health-related outcomes > Hospital inpatient > Summary Operations
GRS5	0.201409	-0.306434	0.709787	0.437213	373647/100(373747)	Operative procedures - OPCS4: Z39.1 Superior vena cava	Health-related outcomes > Hospital inpatient > Summary Operations
GRS5	0.426959	-0.649867	1.5044	0.437245	373725/22(373747)	Operative procedures - OPCS4: H30.8 Other specified other operations on colon	Health-related outcomes > Hospital inpatient > Summary Operations
GRS5	0.437457	-0.666148	1.54189	0.437378	373726/21(373747)	Operative procedures - main OPCS4: V46.2 Fixation of fracture of spine using Harrington rod	Health-related outcomes > Hospital inpatient > Summary Operations
GRS5	0.106317	-0.161988	0.374695	0.437424	373391/356(373747)	Operative procedures - main OPCS4: N11.3 Eversion of hydrocele sac	Health-related outcomes > Hospital inpatient > Summary Operations
GRS5	-0.0409403	-0.144268	0.0624004	0.437432	371301/2446(373747)	Operative procedures - OPCS4: T86.2 Sampling of axillary lymph nodes	Health-related outcomes > Hospital inpatient > Summary Operations
GRS5	0.142396	-0.217048	0.501923	0.437534	373549/198(373747)	Operative procedures - secondary OPCS4: X36.4 Autologous blood salvage	Health-related outcomes > Hospital inpatient > Summary Operations
GRS5	0.142396	-0.217048	0.501923	0.437534	373549/198(373747)	Operative procedures - OPCS4: X36.4 Autologous blood salvage	Health-related outcomes > Hospital inpatient > Summary Operations
GRS5	-0.146332	-0.515673	0.223284	0.437601	373559/188(373747)	Operative procedures - OPCS4: W03.2 Osteotomy of multiple metatarsals	Health-related outcomes > Hospital inpatient > Summary Operations
GRS5	0.314163	-0.478559	1.10815	0.437666	373706/41(373747)	Operative procedures - secondary OPCS4: A59.9 Unspecified excision of peripheral nerve	Health-related outcomes > Hospital inpatient > Summary Operations
GRS5	-0.0148763	-0.0524511	0.0227001	0.437774	354559/19188(373747)	Operative procedures - OPCS4: S06.9 Unspecified other excision of lesion of skin	Health-related outcomes > Hospital inpatient > Summary Operations
GRS5	0.427914	-0.651799	1.51021	0.437776	373725/22(373747)	Operative procedures - secondary OPCS4: S24.1 Local myocutaneous subcutaneous pedicle flap to head or neck	Health-related outcomes > Hospital inpatient > Summary Operations
GRS5	-0.132853	-0.468446	0.202916	0.43792	373520/227(373747)	Operative procedures - main OPCS4: V33.1 Primary laminectomy excision of lumbar intervertebral disc	Health-related outcomes > Hospital inpatient > Summary Operations
GRS5	0.132018	-0.201589	0.465814	0.438105	373516/231(373747)	Date Q65 first reported (congenital deformities of hip)	Health-related outcomes > First occurrences > Congenital disruptions and chromosomal abnormalities
GRS5	0.0956668	-0.146096	0.337588	0.438145	373308/439(373747)	Date Q53 first reported (undescended testicle)	Health-related outcomes > First occurrences > Congenital disruptions and chromosomal abnormalities
GRS5	-0.212836	-0.751079	0.325562	0.438353	373658/89(373747)	Operative procedures - main OPCS4: C84.8 Other specified other operations on retina	Health-related outcomes > Hospital inpatient > Summary Operations
GRS5	0.0962607	-0.147149	0.33976	0.438359	373312/435(373747)	Operative procedures - main OPCS4: W90.4 Injection into joint NEC	Health-related outcomes > Hospital inpatient > Summary Operations
GRS5	-0.212536	-0.750191	0.325408	0.438582	373658/89(373747)	Operative procedures - OPCS4: Q49.2 Endoscopic freeing of adhesions of ovary	Health-related outcomes > Hospital inpatient > Summary Operations
GRS5	-0.301165	-1.06291	0.461596	0.438723	373703/44(373747)	Operative procedures - OPCS4: H19.8 Other specified other open operations on colon	Health-related outcomes > Hospital inpatient > Summary Operations
GRS5	0.269251	-0.412578	0.952161	0.439291	373692/55(373747)	Operative procedures - secondary OPCS4: E08.4 Division of adhesions of internal nose	Health-related outcomes > Hospital inpatient > Summary Operations
GRS5	-0.194232	-0.686308	0.298225	0.439313	373641/106(373747)	Operative procedures - OPCS4: T13.1 Insufflation of talc into pleural cavity NEC	Health-related outcomes > Hospital inpatient > Summary Operations
GRS5	-0.393672	-1.39156	0.604951	0.439319	373721/26(373747)	Operative procedures - main OPCS3: 222.1 Treatment of lesion of nasal mucosa : of turbinal bones	Health-related outcomes > Hospital inpatient > Summary Operations
GRS5	0.190534	-0.292321	0.673741	0.439446	373637/110(373747)	Operative procedures - OPCS4: E34.8 Other specified microtherapeutic endoscopic operations on larynx	Health-related outcomes > Hospital inpatient > Summary Operations
GRS5	0.046049	-0.0706815	0.162832	0.439489	371608/2139(373747)	PCT responsible for patient data: BROMLEY PCT	Health-related outcomes > Hospital inpatient > Summary Administration
GRS5	-0.193584	-0.684791	0.297898	0.439999	373641/106(373747)	Operative procedures - OPCS4: P11.1 Excision of lesion of female perineum	Health-related outcomes > Hospital inpatient > Summary Operations
GRS5	-0.171395	-0.606374	0.263929	0.440124	373612/135(373747)	Operative procedures - secondary OPCS4: Z75.9 Bone of pelvis NEC	Health-related outcomes > Hospital inpatient > Summary Operations
GRS5	-0.171395	-0.606374	0.263929	0.440124	373612/135(373747)	Operative procedures - OPCS4: Z75.9 Bone of pelvis NEC	Health-related outcomes > Hospital inpatient > Summary Operations
GRS5	-0.308086	-1.0901	0.474947	0.440339	373705/42(373747)	Operative procedures - OPCS4: J33.2 Open removal of calculus from bile duct NEC	Health-related outcomes > Hospital inpatient > Summary Operations
GRS5	-0.218499	-0.773378	0.336711	0.440364	373664/83(373747)	Type of cancer: ICD10: C02.9 Tongue, unspecified	Health-related outcomes > Cancer register
GRS5	-0.398476	-1.41036	0.615185	0.440574	373722/25(373747)	Operative procedures - secondary OPCS4: S42.8 Other specified suture of skin of other site	Health-related outcomes > Hospital inpatient > Summary Operations
GRS5	0.311638	-0.480031	1.10493	0.440764	373706/41(373747)	Date O65 first reported (obstructed labour due to maternal pelvic abnormality)	Health-related outcomes > First occurrences > Pregnancy, childbirth and the puerperium
GRS5	-0.188285	-0.666862	0.290722	0.440842	373635/112(373747)	Operative procedures - main OPCS4: K61.1 Implantation of cardiac pacemaker system NEC	Health-related outcomes > Hospital inpatient > Summary Operations
GRS5	0.220989	-0.340842	0.783176	0.440887	373666/81(373747)	Operative procedures - main OPCS4: V29.5 Primary anterior excision of cervical intervertebral disc NEC	Health-related outcomes > Hospital inpatient > Summary Operations
GRS5	0.215043	-0.33206	0.761918	0.440966	373660/87(373747)	Operative procedures - OPCS4: R10.4 Sampling of chorionic villus NEC	Health-related outcomes > Hospital inpatient > Summary Operations
GRS5	0.209315	-0.32307	0.741861	0.44098	373656/91(373747)	Operative procedures - main OPCS4: W25.3 Remanipulation of fracture of bone and external fixation HFQ	Health-related outcomes > Hospital inpatient > Summary Operations
GRS5	0.017604	-0.0271823	0.0623941	0.441072	360377/13370(373747)	Date M65 first reported (synovitis and tenosynovitis)	Health-related outcomes > First occurrences > Musculoskeletal system and connective tissue disorders
GRS5	-0.270467	-0.958133	0.418205	0.441112	373693/54(373747)	Operative procedures - OPCS4: V40.3 Posterior instrumented fusion of thoracic spine NEC	Health-related outcomes > Hospital inpatient > Summary Operations
GRS5	0.0274109	-0.0423764	0.0972031	0.441397	351271/22476(373747)	Inpatient record format: SMR01B-V3	Health-related outcomes > Hospital inpatient > Summary Administration
GRS5	0.066108	-0.102218	0.234484	0.44151	372838/909(373747)	Date E06 first reported (thyroiditis)	Health-related outcomes > First occurrences > Endocrine, nutritional and metabolic diseases
GRS5	0.426174	-0.658201	1.51231	0.441528	373725/22(373747)	Operative procedures - secondary OPCS4: V11.9 Unspecified fixation of bone of face	Health-related outcomes > Hospital inpatient > Summary Operations
GRS5	0.0348073	-0.0538447	0.123472	0.441584	370457/3290(373747)	Date K35 first reported (acute appendicitis)	Health-related outcomes > First occurrences > Digestive system disorders
GRS5	0.435886	-0.672169	1.54841	0.441665	373726/21(373747)	Operative procedures - secondary OPCS4: K25.2 Xenograft replacement of mitral valve	Health-related outcomes > Hospital inpatient > Summary Operations
GRS5	0.0744775	-0.115319	0.264333	0.4419	373034/713(373747)	Operative procedures - OPCS4: H23.2 Endoscopic cauterisation of lesion of lower bowel using fibreoptic sigmoidoscope	Health-related outcomes > Hospital inpatient > Summary Operations
GRS5	0.293137	-0.453934	1.04076	0.442041	373701/46(373747)	Operative procedures - secondary OPCS4: S50.2 Injection of organic inert substance into subcutaneous tissue	Health-related outcomes > Hospital inpatient > Summary Operations
GRS5	0.0369385	-0.0572333	0.131123	0.442048	370830/2917(373747)	Operative procedures - secondary OPCS4: Z47.1 Skin of forehead	Health-related outcomes > Hospital inpatient > Summary Operations
GRS5	0.0369385	-0.0572333	0.131123	0.442048	370830/2917(373747)	Operative procedures - OPCS4: Z47.1 Skin of forehead	Health-related outcomes > Hospital inpatient > Summary Operations
GRS5	-0.147433	-0.523354	0.228732	0.442229	373566/181(373747)	Operative procedures - secondary OPCS4: M53.8 Other specified vaginal operations to support outlet of female bladder	Health-related outcomes > Hospital inpatient > Summary Operations
GRS5	0.368683	-0.570743	1.31072	0.442374	373718/29(373747)	Operative procedures - OPCS4: S52.22 Introduction of therapeutic substance into subcutaneous tissue, Injection of steroid into subcutaneous tissue	Health-related outcomes > Hospital inpatient > Summary Operations
GRS5	-0.24651	-0.875331	0.382768	0.442431	373682/65(373747)	Operative procedures - main OPCS4: W81.3 Drainage of joint	Health-related outcomes > Hospital inpatient > Summary Operations
GRS5	0.264608	-0.410665	0.940281	0.442614	373691/56(373747)	Operative procedures - OPCS4: W35.4 Therapeutic drilling of bone NEC	Health-related outcomes > Hospital inpatient > Summary Operations
GRS5	-0.112265	-0.398829	0.174458	0.442704	373435/312(373747)	Operative procedures - OPCS4: B30.2 Revision of prosthesis for breast	Health-related outcomes > Hospital inpatient > Summary Operations
GRS5	0.205771	-0.319521	0.731436	0.442783	373654/93(373747)	Operative procedures - OPCS4: J02.1 Right hemihepatectomy NEC	Health-related outcomes > Hospital inpatient > Summary Operations
GRS5	-0.0160478	-0.0570317	0.0249382	0.442824	357320/16427(373747)	Date H60 first reported (otitis externa)	Health-related outcomes > First occurrences > Ear and mastoid process disorders
GRS5	-0.231743	-0.823335	0.360545	0.442881	373674/73(373747)	Operative procedures - main OPCS4: M49.6 Micturating cystography	Health-related outcomes > Hospital inpatient > Summary Operations
GRS5	0.134006	-0.20829	0.476487	0.44302	373528/219(373747)	Operative procedures - OPCS4: W87.1 Diagnostic endoscopic examination of knee joint and biopsy of lesion of knee joint	Health-related outcomes > Hospital inpatient > Summary Operations
GRS5	-0.198063	-0.703944	0.308217	0.443036	373647/100(373747)	Operative procedures - main OPCS4: D24.1 Implantation of intracochlear prosthesis	Health-related outcomes > Hospital inpatient > Summary Operations
GRS5	-0.198063	-0.703944	0.308217	0.443036	373647/100(373747)	Operative procedures - OPCS4: D24.1 Implantation of intracochlear prosthesis	Health-related outcomes > Hospital inpatient > Summary Operations
GRS5	0.166847	-0.259667	0.593189	0.443151	373606/141(373747)	Operative procedures - OPCS4: X68.3 Preparation for interstitial brachytherapy	Health-related outcomes > Hospital inpatient > Summary Operations
GRS5	0.422818	-0.657857	1.50498	0.443421	373725/22(373747)	Operative procedures - secondary OPCS4: L19.1 Replacement of aneurysmal segment of ascending aorta by anastomosis of aorta to aorta NEC	Health-related outcomes > Hospital inpatient > Summary Operations
GRS5	0.431549	-0.670697	1.53671	0.44348	373726/21(373747)	Operative procedures - main OPCS4: S55.4 Dressing of burnt skin NEC	Health-related outcomes > Hospital inpatient > Summary Operations
GRS5	0.321319	-0.49964	1.144	0.443488	373709/38(373747)	Operative procedures - secondary OPCS4: Z62.1 Fascia	Health-related outcomes > Hospital inpatient > Summary Operations
GRS5	0.321319	-0.49964	1.144	0.443488	373709/38(373747)	Operative procedures - OPCS4: Z62.1 Fascia	Health-related outcomes > Hospital inpatient > Summary Operations
GRS5	0.274806	-0.427373	0.978409	0.443499	373695/52(373747)	Operative procedures - main OPCS4: E13.2 Excision of lesion of maxillary antrum	Health-related outcomes > Hospital inpatient > Summary Operations
GRS5	0.330513	-0.514452	1.17665	0.443562	373711/36(373747)	Operative procedures - secondary OPCS4: C86.7 Injection of therapeutic substance around the eye	Health-related outcomes > Hospital inpatient > Summary Operations
GRS5	0.199352	-0.310313	0.709615	0.443563	373648/99(373747)	Operative procedures - OPCS4: E63.9 Unspecified diagnostic endoscopic examination of mediastinum	Health-related outcomes > Hospital inpatient > Summary Operations
GRS5	-0.251302	-0.893973	0.392049	0.443677	373685/62(373747)	Operative procedures - main OPCS4: T41.1 Open biopsy of lesion of peritoneum NEC	Health-related outcomes > Hospital inpatient > Summary Operations
GRS5	-0.418594	-1.48897	0.653397	0.443689	373725/22(373747)	Operative procedures - OPCS4: D12.7 Atticoantrostomy	Health-related outcomes > Hospital inpatient > Summary Operations
GRS5	-0.0916201	-0.326177	0.143045	0.444027	373280/467(373747)	Type of cancer: ICD10: C50.3 Lower-inner quadrant of breast	Health-related outcomes > Cancer register
GRS5	0.170533	-0.266285	0.607666	0.444331	373613/134(373747)	Operative procedures - main OPCS4: M16.4 Percutaneous nephrolithotomy NEC	Health-related outcomes > Hospital inpatient > Summary Operations
GRS5	0.0386102	-0.0603492	0.137589	0.444487	351923/2648(354571)	Intended management of patient (recoded): Planned series of admissions with at least one overnight stay	Health-related outcomes > Hospital inpatient > Summary Administration
GRS5	-0.216637	-0.772033	0.338626	0.444493	373663/84(373747)	Operative procedures - secondary OPCS4: T42.2 Endoscopic destruction of lesion of peritoneum	Health-related outcomes > Hospital inpatient > Summary Operations
GRS5	0.226399	-0.353692	0.807066	0.44453	373671/76(373747)	Operative procedures - main OPCS4: M28.1 Endoscopic laser fragmentation of calculus of ureter NEC	Health-related outcomes > Hospital inpatient > Summary Operations
GRS5	-0.360357	-1.28437	0.563607	0.444609	373717/30(373747)	Date D82 first reported (immunodeficiency associated with other major defects)	Health-related outcomes > First occurrences > Blood, blood-forming organs and certain immune disorders
GRS5	-0.423393	-1.50803	0.66316	0.444692	373725/22(373747)	Operative procedures - OPCS4: Q36.1 Endoscopic occlusion of remaining solitary fallopian tube	Health-related outcomes > Hospital inpatient > Summary Operations
GRS5	0.0365818	-0.0572278	0.130408	0.444724	370809/2938(373747)	Operative procedures - OPCS4: T72.3 Release of constriction of sheath of tendon	Health-related outcomes > Hospital inpatient > Summary Operations
GRS5	-0.423096	-1.50751	0.663221	0.44475	373725/22(373747)	Operative procedures - secondary OPCS4: M72.2 Urethrectomy NEC	Health-related outcomes > Hospital inpatient > Summary Operations
GRS5	-0.152527	-0.543609	0.23887	0.444803	373580/167(373747)	Operative procedures - secondary OPCS4: Y17.1 Electrocauterisation of lesion of organ NOC	Health-related outcomes > Hospital inpatient > Summary Operations
GRS5	-0.152527	-0.543609	0.23887	0.444803	373580/167(373747)	Operative procedures - OPCS4: Y17.1 Electrocauterisation of lesion of organ NOC	Health-related outcomes > Hospital inpatient > Summary Operations
GRS5	-0.194478	-0.693068	0.304704	0.444834	373644/103(373747)	Operative procedures - OPCS4: B14.5 Excision of lesion of parathyroid gland	Health-related outcomes > Hospital inpatient > Summary Operations
GRS5	-0.222746	-0.794051	0.348916	0.444904	373669/78(373747)	Operative procedures - OPCS4: E06.1 Packing of posterior cavity of nose NEC	Health-related outcomes > Hospital inpatient > Summary Operations
GRS5	0.333516	-0.521961	1.18969	0.444994	373712/35(373747)	Operative procedures - main OPCS4: B35.2 Excision of nipple	Health-related outcomes > Hospital inpatient > Summary Operations
GRS5	0.245471	-0.384339	0.875762	0.445094	373682/65(373747)	Operative procedures - OPCS4: K50.4 Percutaneous transluminal atherectomy of coronary artery	Health-related outcomes > Hospital inpatient > Summary Operations
GRS5	0.0414953	-0.0650501	0.148055	0.445288	371439/2308(373747)	Detention categories: Formally detained under Part II, Mental Health Act 1983	Health-related outcomes > Hospital inpatient > Summary Psychiatric
GRS5	0.442669	-0.694953	1.57889	0.445535	373727/20(373747)	Operative procedures - main OPCS4: C88.2 Photodynamic therapy to subretinal lesion	Health-related outcomes > Hospital inpatient > Summary Operations
GRS5	0.402331	-0.630977	1.43681	0.44556	373723/24(373747)	Operative procedures - OPCS4: K69.2 Fenestration of pericardium	Health-related outcomes > Hospital inpatient > Summary Operations
GRS5	0.218697	-0.342717	0.781324	0.445647	373665/82(373747)	Operative procedures - main OPCS4: Q07.9 Unspecified abdominal excision of uterus	Health-related outcomes > Hospital inpatient > Summary Operations
GRS5	-0.438092	-1.56216	0.68924	0.445656	373727/20(373747)	Operative procedures - main OPCS4: W84.9 Unspecified therapeutic endoscopic operations on other joint structure	Health-related outcomes > Hospital inpatient > Summary Operations
GRS5	-0.0550109	-0.196411	0.0864369	0.44581	370624/1357(371981)	Sources of admission to hospital (recoded): Transfer within NHS provider: general ward, young physically disabled, A&E	Health-related outcomes > Hospital inpatient > Summary Administration
GRS5	0.342822	-0.538176	1.22452	0.445846	373714/33(373747)	Operative procedures - secondary OPCS4: U14.1 Nuclear bone scan of whole body	Health-related outcomes > Hospital inpatient > Summary Operations
GRS5	-0.332276	-1.18607	0.522923	0.445976	373712/35(373747)	Operative procedures - OPCS4: T55.2 Release fasciotomy of forearm	Health-related outcomes > Hospital inpatient > Summary Operations
GRS5	0.348061	-0.546556	1.24393	0.445994	373715/32(373747)	Operative procedures - main OPCS4: G14.8 Other specified fibreoptic endoscopic extirpation of lesion of oesophagus	Health-related outcomes > Hospital inpatient > Summary Operations
GRS5	-0.0792546	-0.283069	0.124633	0.44605	373129/618(373747)	Date L63 first reported (alopecia areata)	Health-related outcomes > First occurrences > Skin and subcutaneous tissue disorders
GRS5	0.137381	-0.215963	0.490886	0.446137	373542/205(373747)	Operative procedures - main OPCS4: M30.9 Unspecified diagnostic endoscopic examination of ureter	Health-related outcomes > Hospital inpatient > Summary Operations
GRS5	-0.265102	-0.946896	0.41729	0.446203	373692/55(373747)	Operative procedures - secondary OPCS4: W75.2 Open repair of intra-articular ligament NEC	Health-related outcomes > Hospital inpatient > Summary Operations
GRS5	-0.12357	-0.441544	0.194538	0.446348	373494/253(373747)	Operative procedures - secondary OPCS4: Z30.3 Common bile duct	Health-related outcomes > Hospital inpatient > Summary Operations
GRS5	-0.12357	-0.441544	0.194538	0.446348	373494/253(373747)	Operative procedures - OPCS4: Z30.3 Common bile duct	Health-related outcomes > Hospital inpatient > Summary Operations
GRS5	0.35906	-0.564325	1.28412	0.446351	373717/30(373747)	Operative procedures - OPCS4: W15.5 Osteotomy of midfoot tarsal bone	Health-related outcomes > Hospital inpatient > Summary Operations
GRS5	0.235417	-0.370988	0.841958	0.446735	373677/70(373747)	Operative procedures - OPCS4: S07.8 Other specified photodynamic therapy of skin	Health-related outcomes > Hospital inpatient > Summary Operations
GRS5	0.262746	-0.413538	0.940575	0.446855	373691/56(373747)	Operative procedures - main OPCS4: W30.2 ustment to external fixation of bone NEC	Health-related outcomes > Hospital inpatient > Summary Operations
GRS5	0.384608	-0.60481	1.37734	0.446884	373721/26(373747)	Operative procedures - main OPCS4: O25.1 Primary prosthetic replacement of head of radius not using cement	Health-related outcomes > Hospital inpatient > Summary Operations
GRS5	0.393132	-0.620881	1.40581	0.446957	373722/25(373747)	Operative procedures - secondary OPCS4: L89.5 Endovascular placement of one drug-eluting stent	Health-related outcomes > Hospital inpatient > Summary Operations
GRS5	0.393132	-0.620881	1.40581	0.446957	373722/25(373747)	Operative procedures - OPCS4: L89.5 Endovascular placement of one drug-eluting stent	Health-related outcomes > Hospital inpatient > Summary Operations
GRS5	0.112261	-0.177086	0.401704	0.447068	373441/306(373747)	Operative procedures - main OPCS4: M38.2 Cystostomy and insertion of suprapubic tube into bladder	Health-related outcomes > Hospital inpatient > Summary Operations
GRS5	-0.161964	-0.579325	0.255753	0.447095	373601/146(373747)	Operative procedures - main OPCS4: U32.8 Other specified diagnostic blood tests	Health-related outcomes > Hospital inpatient > Summary Operations
GRS5	0.385076	-0.607181	1.37831	0.447123	373721/26(373747)	Operative procedures - secondary OPCS4: Z23.3 Ethmoid sinus	Health-related outcomes > Hospital inpatient > Summary Operations
GRS5	0.385076	-0.607181	1.37831	0.447123	373721/26(373747)	Operative procedures - OPCS4: Z23.3 Ethmoid sinus	Health-related outcomes > Hospital inpatient > Summary Operations
GRS5	0.219285	-0.345715	0.785155	0.447169	373667/80(373747)	Operative procedures - OPCS4: D07.8 Other specified clearance of external auditory canal	Health-related outcomes > Hospital inpatient > Summary Operations
GRS5	-0.401043	-1.43535	0.633429	0.447257	373723/24(373747)	Operative procedures - secondary OPCS4: L93.1 Excision of vein NEC	Health-related outcomes > Hospital inpatient > Summary Operations
GRS5	-0.119543	-0.427803	0.188905	0.447346	373477/270(373747)	Operative procedures - main OPCS4: Q55.2 Examination of female genital tract under anaesthetic NEC	Health-related outcomes > Hospital inpatient > Summary Operations
GRS5	-0.377521	-1.3507	0.597116	0.447376	373720/27(373747)	Operative procedures - OPCS4: G73.1 Revision of anastomosis of ileum	Health-related outcomes > Hospital inpatient > Summary Operations
GRS5	0.191567	-0.302473	0.686023	0.447441	373642/105(373747)	Operative procedures - main OPCS4: L79.1 Insertion of filter into vena cava	Health-related outcomes > Hospital inpatient > Summary Operations
GRS5	0.134793	-0.212904	0.482732	0.447515	373534/213(373747)	"Date Q50 first reported (congenital malformations of ovaries, fallopian tubes and broad ligaments)"	Health-related outcomes > First occurrences > Congenital disruptions and chromosomal abnormalities
GRS5	0.323013	-0.510478	1.1574	0.447709	373710/37(373747)	Operative procedures - main OPCS4: W40.8 Other specified total prosthetic replacement of knee joint using cement	Health-related outcomes > Hospital inpatient > Summary Operations
GRS5	0.323013	-0.510478	1.1574	0.447709	373710/37(373747)	Operative procedures - OPCS4: W40.8 Other specified total prosthetic replacement of knee joint using cement	Health-related outcomes > Hospital inpatient > Summary Operations
GRS5	-0.0707278	-0.253318	0.111919	0.447793	372980/767(373747)	Operative procedures - secondary OPCS4: Y02.1 Implantation of prosthesis into organ NOC	Health-related outcomes > Hospital inpatient > Summary Operations
GRS5	-0.0707278	-0.253318	0.111919	0.447793	372980/767(373747)	Operative procedures - OPCS4: Y02.1 Implantation of prosthesis into organ NOC	Health-related outcomes > Hospital inpatient > Summary Operations
GRS5	-0.0566316	-0.202853	0.0896117	0.447825	372544/1203(373747)	Operative procedures - secondary OPCS4: Z54.4 Biceps brachii	Health-related outcomes > Hospital inpatient > Summary Operations
GRS5	-0.0566316	-0.202853	0.0896117	0.447825	372544/1203(373747)	Operative procedures - OPCS4: Z54.4 Biceps brachii	Health-related outcomes > Hospital inpatient > Summary Operations
GRS5	0.243322	-0.384794	0.871807	0.447843	373682/65(373747)	Operative procedures - secondary OPCS4: Q23.2 Salpingoophorectomy of remaining solitary fallopian tube and ovary	Health-related outcomes > Hospital inpatient > Summary Operations
GRS5	0.426672	-0.675086	1.52896	0.447943	373726/21(373747)	Operative procedures - OPCS4: W36.9 Unspecified diagnostic puncture of bone	Health-related outcomes > Hospital inpatient > Summary Operations
GRS5	-0.245026	-0.877858	0.388036	0.448008	373683/64(373747)	Operative procedures - secondary OPCS4: M42.1 Endoscopic resection of lesion of bladder	Health-related outcomes > Hospital inpatient > Summary Operations
GRS5	-0.316523	-1.1342	0.501937	0.448229	373709/38(373747)	Operative procedures - OPCS4: E85.9 Unspecified ventilation support	Health-related outcomes > Hospital inpatient > Summary Operations
GRS5	0.0906028	-0.143588	0.324838	0.44833	373278/469(373747)	Operative procedures - secondary OPCS4: Z34.9 Aorta NEC	Health-related outcomes > Hospital inpatient > Summary Operations
GRS5	0.0906028	-0.143588	0.324838	0.44833	373278/469(373747)	Operative procedures - OPCS4: Z34.9 Aorta NEC	Health-related outcomes > Hospital inpatient > Summary Operations
GRS5	-0.158232	-0.567211	0.250878	0.44834	373594/153(373747)	Operative procedures - OPCS4: V44.4 Vertebroplasty of fracture of spine	Health-related outcomes > Hospital inpatient > Summary Operations
GRS5	0.182485	-0.289292	0.654638	0.448559	373632/115(373747)	Date K36 first reported (other appendicitis)	Health-related outcomes > First occurrences > Digestive system disorders
GRS5	0.192637	-0.305602	0.691553	0.448838	373643/104(373747)	Operative procedures - secondary OPCS4: L94.8 Other specified therapeutic transluminal operations on vein	Health-related outcomes > Hospital inpatient > Summary Operations
GRS5	0.350167	-0.554814	1.25776	0.44884	373716/31(373747)	Operative procedures - main OPCS4: A55.3 Spinal manometry	Health-related outcomes > Hospital inpatient > Summary Operations
GRS5	-0.191296	-0.686302	0.304069	0.448949	373642/105(373747)	Operative procedures - main OPCS4: W26.1 Manipulation of fracture of bone and skeletal traction NEC	Health-related outcomes > Hospital inpatient > Summary Operations
GRS5	-0.134993	-0.484367	0.214614	0.449009	373536/211(373747)	Operative procedures - OPCS4: L87.5 Local excision of varicose vein of leg	Health-related outcomes > Hospital inpatient > Summary Operations
GRS5	0.35116	-0.557614	1.26165	0.449238	373716/31(373747)	Operative procedures - secondary OPCS4: F23.1 Excision of lesion of tongue	Health-related outcomes > Hospital inpatient > Summary Operations
GRS5	-0.108751	-0.390473	0.173031	0.449333	373424/323(373747)	Operative procedures - main OPCS4: N11.1 Excision of hydrocele sac	Health-related outcomes > Hospital inpatient > Summary Operations
GRS5	0.196003	-0.311661	0.70416	0.449427	373648/99(373747)	Operative procedures - main OPCS4: X65.8 Other specified radiotherapy delivery	Health-related outcomes > Hospital inpatient > Summary Operations
GRS5	-0.350336	-1.25711	0.55875	0.44945	373716/31(373747)	PCT responsible for patient data: SOUTH EAST ESSEX PCT	Health-related outcomes > Hospital inpatient > Summary Administration
GRS5	-0.278527	-1.0013	0.442981	0.44959	373698/49(373747)	Operative procedures - main OPCS4: W83.9 Unspecified therapeutic endoscopic operations on other articular cartilage	Health-related outcomes > Hospital inpatient > Summary Operations
GRS5	-0.287497	-1.03274	0.457859	0.449596	373701/46(373747)	Operative procedures - secondary OPCS4: Z38.4 Deep femoral artery	Health-related outcomes > Hospital inpatient > Summary Operations
GRS5	-0.287497	-1.03274	0.457859	0.449596	373701/46(373747)	Operative procedures - OPCS4: Z38.4 Deep femoral artery	Health-related outcomes > Hospital inpatient > Summary Operations
GRS5	0.0600885	-0.0956834	0.215924	0.449703	372677/1070(373747)	Operative procedures - main OPCS4: T20.9 Unspecified primary repair of inguinal hernia	Health-related outcomes > Hospital inpatient > Summary Operations
GRS5	-0.267952	-0.962232	0.427308	0.449706	373694/53(373747)	Operative procedures - secondary OPCS4: Y46.7 Craniectomy approach to contents of cranium	Health-related outcomes > Hospital inpatient > Summary Operations
GRS5	-0.267952	-0.962232	0.427308	0.449706	373694/53(373747)	Operative procedures - OPCS4: Y46.7 Craniectomy approach to contents of cranium	Health-related outcomes > Hospital inpatient > Summary Operations
GRS5	0.0421221	-0.0671203	0.151383	0.449845	371569/2178(373747)	Operative procedures - OPCS4: K49.1 Percutaneous transluminal balloon angioplasty of one coronary artery	Health-related outcomes > Hospital inpatient > Summary Operations
GRS5	0.0366091	-0.0583462	0.131582	0.449897	369337/2870(372207)	Main speciality of consultant (recoded): Adult mental illness	Health-related outcomes > Hospital inpatient > Summary Administration
GRS5	-0.258395	-0.928421	0.412111	0.4499	373690/57(373747)	Operative procedures - OPCS4: A68.9 Unspecified other release of peripheral nerve	Health-related outcomes > Hospital inpatient > Summary Operations
GRS5	-0.0489226	-0.175849	0.0780168	0.449996	372134/1613(373747)	Operative procedures - main OPCS4: W94.1 Primary hybrid prosthetic replacement of hip joint using cemented femoral component	Health-related outcomes > Hospital inpatient > Summary Operations
GRS5	0.30156	-0.480583	1.08438	0.450013	373705/42(373747)	Operative procedures - secondary OPCS4: M25.8 Other specified other open operations on ureter	Health-related outcomes > Hospital inpatient > Summary Operations
GRS5	-0.217684	-0.78268	0.347651	0.450291	373667/80(373747)	Operative procedures - secondary OPCS4: A54.2 Injection of therapeutic substance into cerebrospinal fluid	Health-related outcomes > Hospital inpatient > Summary Operations
GRS5	0.436727	-0.696039	1.57231	0.45031	373727/20(373747)	Operative procedures - main OPCS4: T29.8 Other specified operations on umbilicus	Health-related outcomes > Hospital inpatient > Summary Operations
GRS5	0.416667	-0.663293	1.5008	0.45038	373725/22(373747)	Operative procedures - main OPCS4: Q50.1 Diagnostic endoscopic examination of ovary and biopsy of lesion of ovary	Health-related outcomes > Hospital inpatient > Summary Operations
GRS5	0.0539565	-0.0861854	0.194138	0.450542	372436/1311(373747)	Operative procedures - main OPCS4: M76.4 Endoscopic dilation of urethra	Health-related outcomes > Hospital inpatient > Summary Operations
GRS5	0.42395	-0.677554	1.52549	0.450595	373726/21(373747)	Operative procedures - OPCS4: X12.3 Shortening of length of amputation stump	Health-related outcomes > Hospital inpatient > Summary Operations
GRS5	0.284628	-0.454385	1.02472	0.450618	373700/47(373747)	Operative procedures - main OPCS4: W31.9 Unspecified other autograft of bone	Health-related outcomes > Hospital inpatient > Summary Operations
GRS5	-0.083707	-0.30117	0.133814	0.45064	373204/543(373747)	Operative procedures - secondary OPCS4: W84.8 Other specified therapeutic endoscopic operations on other joint structure	Health-related outcomes > Hospital inpatient > Summary Operations
GRS5	0.0462148	-0.0738689	0.166367	0.450771	371741/2006(373747)	Operative procedures - secondary OPCS4: Y80.3 Inhalation anaesthetic NEC	Health-related outcomes > Hospital inpatient > Summary Operations
GRS5	0.0462148	-0.0738689	0.166367	0.450771	371741/2006(373747)	Operative procedures - OPCS4: Y80.3 Inhalation anaesthetic NEC	Health-related outcomes > Hospital inpatient > Summary Operations
GRS5	-0.253452	-0.911878	0.405736	0.450814	373688/59(373747)	Operative procedures - main OPCS4: H06.3 Extended right hemicolectomy and anastomosis NEC	Health-related outcomes > Hospital inpatient > Summary Operations
GRS5	0.0339335	-0.0542839	0.122163	0.450929	370412/3335(373747)	Date I34 first reported (nonrheumatic mitral valve disorders)	Health-related outcomes > First occurrences > Circulatory system disorders
GRS5	-0.188873	-0.679832	0.302305	0.450942	373641/106(373747)	Operative procedures - main OPCS4: L63.5 Percutaneous transluminal insertion of stent into femoral artery	Health-related outcomes > Hospital inpatient > Summary Operations
GRS5	-0.367392	-1.32064	0.589991	0.451002	373719/28(373747)	Operative procedures - OPCS4: M65.8 Other specified endoscopic resection of outlet of male bladder	Health-related outcomes > Hospital inpatient > Summary Operations
GRS5	-0.367711	-1.32321	0.589725	0.45105	373719/28(373747)	Operative procedures - secondary OPCS4: Z41.8 Specified upper urinary tract NEC	Health-related outcomes > Hospital inpatient > Summary Operations
GRS5	-0.367711	-1.32321	0.589725	0.45105	373719/28(373747)	Operative procedures - OPCS4: Z41.8 Specified upper urinary tract NEC	Health-related outcomes > Hospital inpatient > Summary Operations
GRS5	-0.314833	-1.13313	0.504833	0.451164	373709/38(373747)	Operative procedures - main OPCS4: U30.8 Other specified autonomic cardiovascular testing	Health-related outcomes > Hospital inpatient > Summary Operations
GRS5	0.230583	-0.368698	0.83094	0.45118	373676/71(373747)	Operative procedures - secondary OPCS4: U12.3 Ultrasound of kidneys	Health-related outcomes > Hospital inpatient > Summary Operations
GRS5	-0.169807	-0.61135	0.272145	0.451205	373616/131(373747)	Operative procedures - secondary OPCS4: Z82.4 Carpometacarpal joint of finger	Health-related outcomes > Hospital inpatient > Summary Operations
GRS5	-0.169807	-0.61135	0.272145	0.451205	373616/131(373747)	Operative procedures - OPCS4: Z82.4 Carpometacarpal joint of finger	Health-related outcomes > Hospital inpatient > Summary Operations
GRS5	-0.304787	-1.0976	0.48871	0.451322	373706/41(373747)	Operative procedures - secondary OPCS4: E03.3 Biopsy of lesion of septum of nose	Health-related outcomes > Hospital inpatient > Summary Operations
GRS5	-0.158994	-0.572681	0.255058	0.451468	373598/149(373747)	Operative procedures - OPCS4: V15.2 Open reduction of fracture of mandible NEC	Health-related outcomes > Hospital inpatient > Summary Operations
GRS5	0.199743	-0.32002	0.720008	0.451534	373652/95(373747)	Date G53 first reported (cranial nerve disorders in diseases classified elsewhere)	Health-related outcomes > First occurrences > Nervous system disorders
GRS5	0.269475	-0.432335	0.971972	0.451913	373695/52(373747)	Operative procedures - secondary OPCS4: E65.9 Unspecified	Health-related outcomes > Hospital inpatient > Summary Operations
GRS5	0.350447	-0.561732	1.2646	0.451917	373716/31(373747)	Operative procedures - OPCS4: T64.9 Unspecified transposition of tendon	Health-related outcomes > Hospital inpatient > Summary Operations
GRS5	-0.210606	-0.759207	0.33839	0.451954	373662/85(373747)	Operative procedures - secondary OPCS4: Y48.2 Laminectomy approach to thoracic spine	Health-related outcomes > Hospital inpatient > Summary Operations
GRS5	-0.210606	-0.759207	0.33839	0.451954	373662/85(373747)	Operative procedures - OPCS4: Y48.2 Laminectomy approach to thoracic spine	Health-related outcomes > Hospital inpatient > Summary Operations
GRS5	-0.259535	-0.936244	0.418359	0.452654	373691/56(373747)	Type of cancer: ICD10: D39.1 Ovary	Health-related outcomes > Cancer register
GRS5	0.188493	-0.303282	0.680727	0.452712	373641/106(373747)	Operative procedures - OPCS4: F22.2 Partial glossectomy	Health-related outcomes > Hospital inpatient > Summary Operations
GRS5	0.30687	-0.493907	1.10833	0.452766	373707/40(373747)	Operative procedures - main OPCS4: T98.2 Repair of recurrent ventral hernia using insert of prosthetic material	Health-related outcomes > Hospital inpatient > Summary Operations
GRS5	-0.199693	-0.720829	0.321879	0.452824	373653/94(373747)	Operative procedures - main OPCS4: J38.8 Other specified endoscopic incision of sphincter of Oddi	Health-related outcomes > Hospital inpatient > Summary Operations
GRS5	-0.0278341	-0.100502	0.044841	0.45283	368822/4925(373747)	Date K56 first reported (paralytic ileus and intestinal obstruction without hernia)	Health-related outcomes > First occurrences > Digestive system disorders
GRS5	0.365576	-0.588728	1.32239	0.453351	373719/28(373747)	Operative procedures - main OPCS4: H57.8 Other specified other operations on the anal sphincter to control continence	Health-related outcomes > Hospital inpatient > Summary Operations
GRS5	-0.13392	-0.483936	0.216224	0.453387	373537/210(373747)	Date L52 first reported (erythema nodosum)	Health-related outcomes > First occurrences > Skin and subcutaneous tissue disorders
GRS5	0.0338537	-0.0546362	0.122358	0.453394	370429/3318(373747)	Operative procedures - main OPCS4: X35.2 Intravenous chemotherapy	Health-related outcomes > Hospital inpatient > Summary Operations
GRS5	0.148408	-0.23951	0.536478	0.453439	373577/170(373747)	Operative procedures - OPCS4: W61.1 Primary arthrodesis and articular bone graft NEC	Health-related outcomes > Hospital inpatient > Summary Operations
GRS5	-0.152041	-0.549444	0.245619	0.453477	373585/162(373747)	Date B16 first reported (acute hepatitis b)	Health-related outcomes > First occurrences > Certain infectious and parasitic diseases
GRS5	0.433965	-0.698434	1.57102	0.453487	373727/20(373747)	Operative procedures - secondary OPCS4: J13.1 Percutaneous transvascular biopsy of lesion of liver	Health-related outcomes > Hospital inpatient > Summary Operations
GRS5	-0.0961407	-0.347607	0.155478	0.453786	373338/409(373747)	Operative procedures - secondary OPCS4: Z15.9 Breast NEC	Health-related outcomes > Hospital inpatient > Summary Operations
GRS5	-0.0961407	-0.347607	0.155478	0.453786	373338/409(373747)	Operative procedures - OPCS4: Z15.9 Breast NEC	Health-related outcomes > Hospital inpatient > Summary Operations
GRS5	0.240197	-0.388076	0.869167	0.453911	373682/65(373747)	Operative procedures - secondary OPCS4: B22.3 Unilateral adrenalectomy	Health-related outcomes > Hospital inpatient > Summary Operations
GRS5	-0.412415	-1.49115	0.667821	0.45399	373725/22(373747)	Operative procedures - main OPCS4: P24.3 Repair of vault of vagina using abdominal approach NEC	Health-related outcomes > Hospital inpatient > Summary Operations
GRS5	0.0323282	-0.0522863	0.116956	0.453991	370107/3640(373747)	Operative procedures - OPCS4: X35.2 Intravenous chemotherapy	Health-related outcomes > Hospital inpatient > Summary Operations
GRS5	-0.273072	-0.987627	0.442539	0.454172	373697/50(373747)	Operative procedures - secondary OPCS4: Z71.5 Styloid process of ulna	Health-related outcomes > Hospital inpatient > Summary Operations
GRS5	-0.273072	-0.987627	0.442539	0.454172	373697/50(373747)	Operative procedures - OPCS4: Z71.5 Styloid process of ulna	Health-related outcomes > Hospital inpatient > Summary Operations
GRS5	0.0408377	-0.0661469	0.147843	0.454393	371229/2518(373747)	PCT responsible for patient data: HALTON AND ST HELENS PCT	Health-related outcomes > Hospital inpatient > Summary Administration
GRS5	0.187048	-0.302881	0.677336	0.454447	373640/107(373747)	Operative procedures - main OPCS4: K75.4 Percutaneous transluminal balloon angioplasty and insertion of 3 or more stents into coronary artery NEC	Health-related outcomes > Hospital inpatient > Summary Operations
GRS5	-0.352369	-1.27535	0.571639	0.454523	373717/30(373747)	Operative procedures - secondary OPCS4: W19.4 Primary open reduction of fracture of small bone and fixation using screw	Health-related outcomes > Hospital inpatient > Summary Operations
GRS5	0.129686	-0.210102	0.469652	0.454542	373525/222(373747)	Operative procedures - OPCS4: W08.8 Other specified other excision of bone	Health-related outcomes > Hospital inpatient > Summary Operations
GRS5	0.229219	-0.371762	0.830632	0.454837	373676/71(373747)	Operative procedures - OPCS4: W12.8 Other specified angulation periarticular division of bone	Health-related outcomes > Hospital inpatient > Summary Operations
GRS5	-0.221017	-0.800486	0.358895	0.454901	373671/76(373747)	Operative procedures - main OPCS4: C14.2 Graft of skin to eyelid	Health-related outcomes > Hospital inpatient > Summary Operations
GRS5	0.169946	-0.275648	0.615867	0.454911	373618/129(373747)	Operative procedures - main OPCS4: D10.6 Revision of mastoidectomy	Health-related outcomes > Hospital inpatient > Summary Operations
GRS5	0.191077	-0.309999	0.692455	0.454959	373645/102(373747)	Operative procedures - main OPCS4: C31.6 Recession of lateral rectus muscle and resection of medial rectus muscle of eye	Health-related outcomes > Hospital inpatient > Summary Operations
GRS5	0.0538192	-0.0874181	0.195062	0.455147	372426/1321(373747)	Operative procedures - OPCS4: M65.1 Endoscopic resection of prostate using electrotome	Health-related outcomes > Hospital inpatient > Summary Operations
GRS5	0.4317	-0.699685	1.56689	0.455242	373727/20(373747)	Operative procedures - main OPCS4: W65.1 Primary open reduction of fracture dislocation of joint and skeletal traction HFQ	Health-related outcomes > Hospital inpatient > Summary Operations
GRS5	-0.128246	-0.464832	0.208473	0.455278	373521/226(373747)	Date B44 first reported (aspergillosis)	Health-related outcomes > First occurrences > Certain infectious and parasitic diseases
GRS5	-0.327316	-1.18626	0.532206	0.45528	373712/35(373747)	Operative procedures - main OPCS4: M72.3 Excision of lesion of urethra NEC	Health-related outcomes > Hospital inpatient > Summary Operations
GRS5	0.3941	-0.639705	1.42985	0.455325	373723/24(373747)	Operative procedures - OPCS4: S24.1 Local myocutaneous subcutaneous pedicle flap to head or neck	Health-related outcomes > Hospital inpatient > Summary Operations
GRS5	-0.259615	-0.940848	0.422353	0.455344	373692/55(373747)	Operative procedures - OPCS4: W65.9 Unspecified primary open reduction of traumatic dislocation of joint	Health-related outcomes > Hospital inpatient > Summary Operations
GRS5	-0.141691	-0.513702	0.230356	0.455353	373559/188(373747)	Operative procedures - OPCS3: 914 Excision of other lesion of skin or subcutaneous tissue	Health-related outcomes > Hospital inpatient > Summary Operations
GRS5	-0.218192	-0.790875	0.354971	0.455402	373669/78(373747)	Operative procedures - OPCS4: M76.1 Endoscopic extirpation of lesion of urethra	Health-related outcomes > Hospital inpatient > Summary Operations
GRS5	-0.0577622	-0.209469	0.0939689	0.455544	372626/1121(373747)	Operative procedures - OPCS4: K63.5 Coronary arteriography using single catheter	Health-related outcomes > Hospital inpatient > Summary Operations
GRS5	-0.353382	-1.28092	0.576719	0.455843	373717/30(373747)	PCT responsible for patient data: WEST ESSEX PCT	Health-related outcomes > Hospital inpatient > Summary Administration
GRS5	0.29989	-0.487668	1.08883	0.455856	373706/41(373747)	Operative procedures - secondary OPCS4: M58.2 Dilation of outlet of female bladder	Health-related outcomes > Hospital inpatient > Summary Operations
GRS5	-0.155422	-0.563863	0.253242	0.45589	373593/154(373747)	Operative procedures - OPCS4: T87.9 Unspecified excision or biopsy of lymph node	Health-related outcomes > Hospital inpatient > Summary Operations
GRS5	0.421164	-0.685716	1.53052	0.456313	373726/21(373747)	Operative procedures - OPCS4: G51.1 Bypass of duodenum by anastomosis of stomach to jejunum	Health-related outcomes > Hospital inpatient > Summary Operations
GRS5	0.330304	-0.538244	1.20002	0.456363	373713/34(373747)	Operative procedures - main OPCS4: G73.4 Resection of ileocolic anastomosis	Health-related outcomes > Hospital inpatient > Summary Operations
GRS5	-0.174609	-0.634051	0.285182	0.456518	373626/121(373747)	Operative procedures - main OPCS4: G34.5 Attention to gastrostomy tube	Health-related outcomes > Hospital inpatient > Summary Operations
GRS5	0.0739638	-0.120707	0.268681	0.456518	373070/677(373747)	Operative procedures - OPCS4: W78.1 Release of contracture of shoulder joint	Health-related outcomes > Hospital inpatient > Summary Operations
GRS5	-0.246246	-0.894241	0.402337	0.456587	373686/61(373747)	Operative procedures - secondary OPCS4: D07.2 Removal of wax from external auditory canal NEC	Health-related outcomes > Hospital inpatient > Summary Operations
GRS5	-0.401068	-1.45703	0.655821	0.456775	373724/23(373747)	Operative procedures - main OPCS4: S64.3 Destruction of nail bed NEC	Health-related outcomes > Hospital inpatient > Summary Operations
GRS5	-0.173768	-0.631634	0.284167	0.456998	373625/122(373747)	Operative procedures - main OPCS4: T52.6 Revision of digital fasciectomy	Health-related outcomes > Hospital inpatient > Summary Operations
GRS5	-0.133706	-0.485938	0.218743	0.457017	373541/206(373747)	Operative procedures - secondary OPCS4: Y27.3 Xenograft to organ NOC	Health-related outcomes > Hospital inpatient > Summary Operations
GRS5	-0.133706	-0.485938	0.218743	0.457017	373541/206(373747)	Operative procedures - OPCS4: Y27.3 Xenograft to organ NOC	Health-related outcomes > Hospital inpatient > Summary Operations
GRS5	0.364168	-0.595106	1.32444	0.457097	373719/28(373747)	Operative procedures - secondary OPCS4: C14.9 Unspecified reconstruction of eyelid	Health-related outcomes > Hospital inpatient > Summary Operations
GRS5	0.238105	-0.38931	0.866072	0.457163	373682/65(373747)	Operative procedures - main OPCS4: V47.3 Biopsy of lumbar vertebra	Health-related outcomes > Hospital inpatient > Summary Operations
GRS5	0.319268	-0.523101	1.16187	0.457617	373711/36(373747)	Operative procedures - OPCS4: L79.3 Insertion of stent into vena cava NEC	Health-related outcomes > Hospital inpatient > Summary Operations
GRS5	0.187111	-0.306411	0.68108	0.457623	373642/105(373747)	Operative procedures - OPCS4: X09.3 Amputation of leg above knee	Health-related outcomes > Hospital inpatient > Summary Operations
GRS5	-0.176155	-0.640911	0.288822	0.457648	373628/119(373747)	Operative procedures - main OPCS4: B31.2 Augmentation mammoplasty	Health-related outcomes > Hospital inpatient > Summary Operations
GRS5	0.0212106	-0.0347664	0.0771925	0.457703	365311/8436(373747)	"Date E87 first reported (other disorders of fluid, electrolyte and acid-base balance)"	Health-related outcomes > First occurrences > Endocrine, nutritional and metabolic diseases
GRS5	0.0694001	-0.113744	0.252608	0.457734	372980/767(373747)	Operative procedures - secondary OPCS4: Y03.1 Maintenance of prosthesis in organ NOC	Health-related outcomes > Hospital inpatient > Summary Operations
GRS5	0.0694001	-0.113744	0.252608	0.457734	372980/767(373747)	Operative procedures - OPCS4: Y03.1 Maintenance of prosthesis in organ NOC	Health-related outcomes > Hospital inpatient > Summary Operations
GRS5	0.134689	-0.220659	0.490515	0.457832	373542/205(373747)	Operative procedures - secondary OPCS4: U07.3 Plain x-ray of chest	Health-related outcomes > Hospital inpatient > Summary Operations
GRS5	0.0440087	-0.0721782	0.16022	0.457881	371839/1908(373747)	Operative procedures - secondary OPCS4: Y21.8 Other specified cytology of organ NOC	Health-related outcomes > Hospital inpatient > Summary Operations
GRS5	0.0440087	-0.0721782	0.16022	0.457881	371839/1908(373747)	Operative procedures - OPCS4: Y21.8 Other specified cytology of organ NOC	Health-related outcomes > Hospital inpatient > Summary Operations
GRS5	0.103425	-0.169582	0.37657	0.457891	373403/344(373747)	Operative procedures - secondary OPCS4: M29.3 Endoscopic removal of tubal prosthesis from ureter	Health-related outcomes > Hospital inpatient > Summary Operations
GRS5	-0.060624	-0.220761	0.0995454	0.458129	372746/1001(373747)	Operative procedures - main OPCS4: F12.1 Apicectomy of tooth	Health-related outcomes > Hospital inpatient > Summary Operations
GRS5	-0.213982	-0.779112	0.351482	0.458136	373667/80(373747)	Operative procedures - secondary OPCS4: T46.1 Paracentesis abdominis for ascites	Health-related outcomes > Hospital inpatient > Summary Operations
GRS5	0.255372	-0.418865	0.930403	0.458145	373691/56(373747)	Operative procedures - OPCS4: G61.1 Bypass of jejunum by anastomosis of jejunum to jejunum	Health-related outcomes > Hospital inpatient > Summary Operations
GRS5	0.197326	-0.324031	0.719017	0.458334	373653/94(373747)	Operative procedures - OPCS4: G43.5 Fibreoptic endoscopic destruction of lesion of upper gastrointestinal tract NEC	Health-related outcomes > Hospital inpatient > Summary Operations
GRS5	-0.0682119	-0.248568	0.1122	0.458593	372958/789(373747)	Operative procedures - OPCS4: T59.1 Excision of ganglion of wrist	Health-related outcomes > Hospital inpatient > Summary Operations
GRS5	-0.241406	-0.879361	0.397419	0.458607	373684/63(373747)	Operative procedures - OPCS4: Q47.4 Open drainage of cyst of ovary	Health-related outcomes > Hospital inpatient > Summary Operations
GRS5	0.123312	-0.2028	0.449552	0.45871	373505/242(373747)	Operative procedures - main OPCS4: X37.8 Other specified intramuscular injection	Health-related outcomes > Hospital inpatient > Summary Operations
GRS5	0.319161	-0.524505	1.16418	0.458759	373711/36(373747)	Operative procedures - secondary OPCS4: Z74.6 Rib NEC	Health-related outcomes > Hospital inpatient > Summary Operations
GRS5	0.319161	-0.524505	1.16418	0.458759	373711/36(373747)	Operative procedures - OPCS4: Z74.6 Rib NEC	Health-related outcomes > Hospital inpatient > Summary Operations
GRS5	-0.0847205	-0.308937	0.139549	0.459001	373237/510(373747)	Date N08 first reported (glomerular disorders in diseases classified elsewhere)	Health-related outcomes > First occurrences > Genitourinary system disorders
GRS5	-0.0842912	-0.307433	0.138931	0.459151	373232/515(373747)	Date M12 first reported (other specific arthropathies)	Health-related outcomes > First occurrences > Musculoskeletal system and connective tissue disorders
GRS5	0.056216	-0.0926847	0.205155	0.459364	372556/1191(373747)	PCT responsible for patient data: CENTRAL LANCASHIRE PCT	Health-related outcomes > Hospital inpatient > Summary Administration
GRS5	-0.398519	-1.45306	0.658914	0.459445	373724/23(373747)	Operative procedures - OPCS4: W18.3 Sequestrectomy of bone	Health-related outcomes > Hospital inpatient > Summary Operations
GRS5	0.15708	-0.259016	0.573497	0.459527	373599/148(373747)	Date N25 first reported (disorders resulting from impaired renal tubular function)	Health-related outcomes > First occurrences > Genitourinary system disorders
GRS5	0.18534	-0.306	0.677016	0.459855	373641/106(373747)	Type of cancer: ICD10: C01 Malignant neoplasm of base of tongue	Health-related outcomes > Cancer register
GRS5	0.294556	-0.485732	1.07679	0.459914	373705/42(373747)	Operative procedures - secondary OPCS4: W52.0 Conversion from previous cemented prosthetic replacement of articulation of bone NEC	Health-related outcomes > Hospital inpatient > Summary Operations
GRS5	0.294556	-0.485732	1.07679	0.459914	373705/42(373747)	Operative procedures - OPCS4: W52.0 Conversion from previous cemented prosthetic replacement of articulation of bone NEC	Health-related outcomes > Hospital inpatient > Summary Operations
GRS5	-0.176892	-0.6459	0.292486	0.45994	373630/117(373747)	Operative procedures - secondary OPCS4: X89.1 Monoclonal antibodies Band 1	Health-related outcomes > Hospital inpatient > Summary Operations
GRS5	0.142	-0.234555	0.518817	0.459994	373566/181(373747)	Date F23 first reported (acute and transient psychotic disorders)	Health-related outcomes > First occurrences > Mental and behavioural disorders
GRS5	0.190803	-0.315547	0.697039	0.460115	373645/102(373747)	Operative procedures - main OPCS4: Q17.6 Endoscopic microwave ablation of endometrium	Health-related outcomes > Hospital inpatient > Summary Operations
GRS5	0.337453	-0.558075	1.23362	0.460333	373715/32(373747)	Histology of cancer tumour: Carcinoma, undifferentiated type	Health-related outcomes > Cancer register
GRS5	-0.175788	-0.642366	0.291289	0.460442	373628/119(373747)	Operative procedures - OPCS3: 213 Sub-mucous resection of septum	Health-related outcomes > Hospital inpatient > Summary Operations
GRS5	-0.131542	-0.480758	0.217855	0.46046	373537/210(373747)	Operative procedures - OPCS4: A57.3 Radiofrequency controlled thermal destruction of spinal nerve root	Health-related outcomes > Hospital inpatient > Summary Operations
GRS5	-0.101767	-0.37196	0.168555	0.460486	373396/351(373747)	Operative procedures - main OPCS4: T24.9 Unspecified primary repair of umbilical hernia	Health-related outcomes > Hospital inpatient > Summary Operations
GRS5	0.342448	-0.566292	1.25267	0.460506	373716/31(373747)	Operative procedures - main OPCS4: V41.3 Removal of correctional instrument from spine	Health-related outcomes > Hospital inpatient > Summary Operations
GRS5	0.143075	-0.236873	0.523251	0.460608	373569/178(373747)	Operative procedures - OPCS4: V40.4 Posterior instrumented fusion of lumbar spine NEC	Health-related outcomes > Hospital inpatient > Summary Operations
GRS5	-0.0479924	-0.175467	0.0795023	0.460608	372162/1585(373747)	Operative procedures - OPCS4: C12.4 Curettage of lesion of eyelid	Health-related outcomes > Hospital inpatient > Summary Operations
GRS5	0.221902	-0.367412	0.811842	0.46071	373673/74(373747)	Operative procedures - main OPCS4: U50.3 Delivery of rehabilitation for joint replacement	Health-related outcomes > Hospital inpatient > Summary Operations
GRS5	-0.253711	-0.927597	0.42085	0.460783	373691/56(373747)	Operative procedures - OPCS4: C03.2 Insertion of prosthetic replacement for eyeball	Health-related outcomes > Hospital inpatient > Summary Operations
GRS5	0.180184	-0.298457	0.659249	0.460814	373635/112(373747)	Operative procedures - secondary OPCS4: D14.1 Tympanoplasty using graft	Health-related outcomes > Hospital inpatient > Summary Operations
GRS5	0.34782	-0.57641	1.27386	0.461176	373717/30(373747)	Operative procedures - main OPCS4: S49.1 ustment to skin expander in subcutaneous tissue	Health-related outcomes > Hospital inpatient > Summary Operations
GRS5	-0.066715	-0.244145	0.110763	0.461203	372932/815(373747)	Date Q66 first reported (congenital deformities of feet)	Health-related outcomes > First occurrences > Congenital disruptions and chromosomal abnormalities
GRS5	-0.191273	-0.699875	0.317768	0.461257	373648/99(373747)	Operative procedures - secondary OPCS4: Z77.8 Specified tibia NEC	Health-related outcomes > Hospital inpatient > Summary Operations
GRS5	-0.191273	-0.699875	0.317768	0.461257	373648/99(373747)	Operative procedures - OPCS4: Z77.8 Specified tibia NEC	Health-related outcomes > Hospital inpatient > Summary Operations
GRS5	0.155214	-0.2577	0.568372	0.461403	373597/150(373747)	Operative procedures - main OPCS4: D15.2 Suction clearance of middle ear	Health-related outcomes > Hospital inpatient > Summary Operations
GRS5	0.0678924	-0.112817	0.248653	0.461575	372959/788(373747)	Operative procedures - main OPCS4: B08.4 Lobectomy of thyroid gland NEC	Health-related outcomes > Hospital inpatient > Summary Operations
GRS5	0.202014	-0.335567	0.740225	0.46168	373658/89(373747)	Operative procedures - secondary OPCS4: B29.2 Reconstruction of breast using local flap of skin NEC	Health-related outcomes > Hospital inpatient > Summary Operations
GRS5	-0.395185	-1.44909	0.657534	0.461766	373724/23(373747)	Operative procedures - OPCS3: 792 Partial ostectomy	Health-related outcomes > Hospital inpatient > Summary Operations
GRS5	0.0719968	-0.119782	0.2638	0.46187	373033/714(373747)	PCT responsible for patient data: GLOUCESTERSHIRE PCT	Health-related outcomes > Hospital inpatient > Summary Administration
GRS5	-0.17882	-0.655149	0.297702	0.46194	373634/113(373747)	Operative procedures - secondary OPCS4: J40.2 Endoscopic retrograde insertion of tubal prosthesis into bile duct NEC	Health-related outcomes > Hospital inpatient > Summary Operations
GRS5	-0.357789	-1.3091	0.597336	0.462053	373718/29(373747)	Operative procedures - main OPCS4: R12.1 Cerclage of cervix of gravid uterus	Health-related outcomes > Hospital inpatient > Summary Operations
GRS5	0.177922	-0.296623	0.652526	0.462462	373633/114(373747)	Operative procedures - main OPCS4: B39.3 Reconstruction of breast using free deep inferior epigastric perforator flap	Health-related outcomes > Hospital inpatient > Summary Operations
GRS5	-0.230034	-0.843249	0.383963	0.462485	373679/68(373747)	Histology of cancer tumour: Choriocarcinoma, NOS	Health-related outcomes > Cancer register
GRS5	-0.177036	-0.649198	0.295403	0.462533	373632/115(373747)	Operative procedures - OPCS4: M33.5 Percutaneous insertion of ureteric stent into ureter NEC	Health-related outcomes > Hospital inpatient > Summary Operations
GRS5	-0.240805	-0.883315	0.402161	0.462752	373685/62(373747)	Date B83 first reported (other helminthiases)	Health-related outcomes > First occurrences > Certain infectious and parasitic diseases
GRS5	-0.275777	-1.01124	0.461003	0.462777	373700/47(373747)	Type of cancer: ICD10: C77.0 Lymph nodes of head, face and neck	Health-related outcomes > Cancer register
GRS5	0.267027	-0.445313	0.980484	0.462817	373696/51(373747)	Operative procedures - main OPCS3: 194.2 Middle ear operations, not elsewhere classified : reconstruction, not elsewhere classified	Health-related outcomes > Hospital inpatient > Summary Operations
GRS5	0.19374	-0.323332	0.711152	0.462856	373651/96(373747)	Operative procedures - secondary OPCS4: X83.3 Fibrinolytic drugs Band 1	Health-related outcomes > Hospital inpatient > Summary Operations
GRS5	0.346358	-0.5775	1.27206	0.462893	373717/30(373747)	Operative procedures - OPCS4: L43.1 Percutaneous transluminal angioplasty of renal artery	Health-related outcomes > Hospital inpatient > Summary Operations
GRS5	0.0525841	-0.0879014	0.19311	0.463239	372441/1306(373747)	Date E21 first reported (hyperparathyroidism and other disorders of parathyroid gland)	Health-related outcomes > First occurrences > Endocrine, nutritional and metabolic diseases
GRS5	-0.387054	-1.42048	0.648213	0.463319	373723/24(373747)	Operative procedures - secondary OPCS4: H34.1 Open excision of lesion of rectum	Health-related outcomes > Hospital inpatient > Summary Operations
GRS5	0.177601	-0.29701	0.652477	0.463428	373633/114(373747)	Operative procedures - secondary OPCS4: P29.3 Biopsy of lesion of vagina	Health-related outcomes > Hospital inpatient > Summary Operations
GRS5	0.280915	-0.469904	1.03278	0.463597	373701/46(373747)	Operative procedures - secondary OPCS4: Y95.2 From 14 weeks to 20 weeks gestational age	Health-related outcomes > Hospital inpatient > Summary Operations
GRS5	0.280915	-0.469904	1.03278	0.463597	373701/46(373747)	Operative procedures - OPCS4: Y95.2 From 14 weeks to 20 weeks gestational age	Health-related outcomes > Hospital inpatient > Summary Operations
GRS5	0.379054	-0.633876	1.39412	0.463734	373722/25(373747)	Operative procedures - main OPCS4: A54.4 Attention to intrathecal drug delivery device acent to spinal cord	Health-related outcomes > Hospital inpatient > Summary Operations
GRS5	0.122086	-0.204334	0.448874	0.463773	373506/241(373747)	Operative procedures - OPCS4: B32.8 Other specified biopsy of breast	Health-related outcomes > Hospital inpatient > Summary Operations
GRS5	-0.163882	-0.602278	0.27476	0.463879	373614/133(373747)	Operative procedures - main OPCS4: C66.4 Laser photocoagulation of ciliary body	Health-related outcomes > Hospital inpatient > Summary Operations
GRS5	-0.07968	-0.292875	0.133592	0.463925	357780/564(358344)	Treatment speciality of consultant (recoded): Old age psychiatry	Health-related outcomes > Hospital inpatient > Summary Administration
GRS5	-0.303451	-1.11483	0.509508	0.463932	373708/39(373747)	Operative procedures - main OPCS4: T79.2 Quadricepsplasty	Health-related outcomes > Hospital inpatient > Summary Operations
GRS5	-0.18286	-0.672243	0.306983	0.464168	373640/107(373747)	Operative procedures - main OPCS4: W15.2 Osteotomy of base of first metatarsal bone	Health-related outcomes > Hospital inpatient > Summary Operations
GRS5	-0.338799	-1.24536	0.569125	0.464207	373716/31(373747)	Operative procedures - main OPCS4: J50.1 T tube cholangiography	Health-related outcomes > Hospital inpatient > Summary Operations
GRS5	-0.351977	-1.29429	0.591282	0.464212	373718/29(373747)	Operative procedures - OPCS4: Q27.2 Open bilateral clipping of fallopian tubes	Health-related outcomes > Hospital inpatient > Summary Operations
GRS5	-0.155422	-0.57151	0.260913	0.464228	373599/148(373747)	Operative procedures - main OPCS4: X35.5 Intravenous injection of antimicrobial therapy	Health-related outcomes > Hospital inpatient > Summary Operations
GRS5	-0.293941	-1.0808	0.493577	0.464251	373706/41(373747)	Operative procedures - main OPCS4: F36.8 Other specified other operations on tonsil	Health-related outcomes > Hospital inpatient > Summary Operations
GRS5	0.3345	-0.560937	1.23098	0.464304	373715/32(373747)	Operative procedures - secondary OPCS4: Z72.3 Lunate	Health-related outcomes > Hospital inpatient > Summary Operations
GRS5	0.3345	-0.560937	1.23098	0.464304	373715/32(373747)	Operative procedures - OPCS4: Z72.3 Lunate	Health-related outcomes > Hospital inpatient > Summary Operations
GRS5	-0.0762714	-0.280541	0.128073	0.464354	373133/614(373747)	Date H74 first reported (other disorders of middle ear and mastoid)	Health-related outcomes > First occurrences > Ear and mastoid process disorders
GRS5	-0.118012	-0.434163	0.198133	0.464382	373489/258(373747)	Operative procedures - secondary OPCS4: K26.2 Xenograft replacement of aortic valve	Health-related outcomes > Hospital inpatient > Summary Operations
GRS5	0.393018	-0.65927	1.44685	0.464461	373724/23(373747)	Type of cancer: ICD10: C83.7 Burkitt's tumour	Health-related outcomes > Cancer register
GRS5	0.393018	-0.65927	1.44685	0.464461	373724/23(373747)	Histology of cancer tumour: Burkitt lymphoma, NOS	Health-related outcomes > Cancer register
GRS5	-0.383871	-1.41102	0.646499	0.464501	373723/24(373747)	Operative procedures - OPCS4: E13.1 Drainage of maxillary antrum NEC	Health-related outcomes > Hospital inpatient > Summary Operations
GRS5	-0.17582	-0.647073	0.295887	0.464835	373632/115(373747)	Operative procedures - OPCS4: L54.3 Arteriography of iliac artery	Health-related outcomes > Hospital inpatient > Summary Operations
GRS5	0.140749	-0.236527	0.518364	0.464842	373566/181(373747)	Operative procedures - secondary OPCS4: Y79.3 Transluminal approach to organ through femoral artery	Health-related outcomes > Hospital inpatient > Summary Operations
GRS5	0.140749	-0.236527	0.518364	0.464842	373566/181(373747)	Operative procedures - OPCS4: Y79.3 Transluminal approach to organ through femoral artery	Health-related outcomes > Hospital inpatient > Summary Operations
GRS5	0.128448	-0.215947	0.473157	0.464977	373531/216(373747)	"Date M99 first reported (biomechanical lesions, not elsewhere classified)"	Health-related outcomes > First occurrences > Musculoskeletal system and connective tissue disorders
GRS5	0.157065	-0.264061	0.578637	0.465012	373602/145(373747)	PCT responsible for patient data: SUFFOLK PCT	Health-related outcomes > Hospital inpatient > Summary Administration
GRS5	0.170736	-0.287163	0.628922	0.465035	373625/122(373747)	Operative procedures - secondary OPCS4: H46.8 Other specified other operations on rectum	Health-related outcomes > Hospital inpatient > Summary Operations
GRS5	-0.157828	-0.581146	0.265903	0.465155	373604/143(373747)	Operative procedures - OPCS4: M49.5 Injection of therapeutic substance into bladder wall	Health-related outcomes > Hospital inpatient > Summary Operations
GRS5	-0.0851861	-0.31376	0.14344	0.465162	373257/490(373747)	Operative procedures - OPCS4: F12.2 Root canal therapy to tooth	Health-related outcomes > Hospital inpatient > Summary Operations
GRS5	-0.339533	-1.25061	0.572283	0.465311	373716/31(373747)	Operative procedures - OPCS4: S10.4 Electrolysis to lesion of skin of head or neck	Health-related outcomes > Hospital inpatient > Summary Operations
GRS5	0.349855	-0.58811	1.29023	0.465321	373718/29(373747)	Operative procedures - OPCS4: H57.8 Other specified other operations on the anal sphincter to control continence	Health-related outcomes > Hospital inpatient > Summary Operations
GRS5	0.422188	-0.710132	1.5567	0.465324	373727/20(373747)	Operative procedures - OPCS4: T74.1 Biopsy of lesion of tendon NEC	Health-related outcomes > Hospital inpatient > Summary Operations
GRS5	-0.153892	-0.56694	0.259414	0.465381	373597/150(373747)	Operative procedures - main OPCS4: C46.3 Penetrating graft to cornea	Health-related outcomes > Hospital inpatient > Summary Operations
GRS5	-0.258734	-0.952918	0.436401	0.465387	373694/53(373747)	Operative procedures - main OPCS4: W90.2 Arthrography	Health-related outcomes > Hospital inpatient > Summary Operations
GRS5	0.0673453	-0.113528	0.248274	0.465599	372962/785(373747)	Operative procedures - secondary OPCS4: W82.2 Endoscopic resection of semilunar cartilage NEC	Health-related outcomes > Hospital inpatient > Summary Operations
GRS5	-0.283756	-1.04524	0.479206	0.465609	373703/44(373747)	Operative procedures - main OPCS4: S27.8 Other specified other local flap of skin	Health-related outcomes > Hospital inpatient > Summary Operations
GRS5	0.0594848	-0.1004	0.219398	0.465914	372735/1012(373747)	Operative procedures - OPCS4: K40.1 Saphenous vein graft replacement of one coronary artery	Health-related outcomes > Hospital inpatient > Summary Operations
GRS5	0.369886	-0.622045	1.36654	0.46596	373721/26(373747)	Operative procedures - OPCS4: N17.8 Other specified excision of vas deferens	Health-related outcomes > Hospital inpatient > Summary Operations
GRS5	0.33393	-0.562754	1.23378	0.466091	372107/32(372139)	Main speciality of consultant (recoded): Genito-urinary medicine	Health-related outcomes > Hospital inpatient > Summary Administration
GRS5	0.113755	-0.192193	0.419712	0.466129	373465/282(373747)	Operative procedures - OPCS3: 387 Biopsy of breast	Health-related outcomes > Hospital inpatient > Summary Operations
GRS5	-0.359495	-1.32621	0.609004	0.466495	373720/27(373747)	Date E51 first reported (thiamine deficiency)	Health-related outcomes > First occurrences > Endocrine, nutritional and metabolic diseases
GRS5	-0.357245	-1.31877	0.604059	0.466611	373719/28(373747)	Operative procedures - main OPCS4: Q54.1 Suspension of uterus NEC	Health-related outcomes > Hospital inpatient > Summary Operations
GRS5	-0.355002	-1.31	0.601629	0.46662	373719/28(373747)	Operative procedures - OPCS4: J34.2 Sphincteroplasty of bile duct using duodenal approach NEC	Health-related outcomes > Hospital inpatient > Summary Operations
GRS5	0.29006	-0.490765	1.07153	0.466729	373705/42(373747)	Operative procedures - OPCS4: G70.1 Excision of Meckel's diverticulum	Health-related outcomes > Hospital inpatient > Summary Operations
GRS5	0.344215	-0.582063	1.27239	0.466832	373717/30(373747)	Operative procedures - secondary OPCS4: D20.8 Other specified other operations on middle ear	Health-related outcomes > Hospital inpatient > Summary Operations
GRS5	0.337966	-0.571682	1.24922	0.466883	373716/31(373747)	Operative procedures - main OPCS4: D03.3 Pinnaplasty	Health-related outcomes > Hospital inpatient > Summary Operations
GRS5	0.400686	-0.677923	1.48164	0.466995	373725/22(373747)	Operative procedures - main OPCS4: A11.3 Monitoring of pressure in tissue of brain	Health-related outcomes > Hospital inpatient > Summary Operations
GRS5	-0.0750195	-0.277363	0.127156	0.467132	4135/890(5025)	Resuscitation methods: Stillborn and no method of resuscitation attempted	Health-related outcomes > Hospital inpatient > Summary Maternity
GRS5	-0.132085	-0.488048	0.22412	0.467205	373545/202(373747)	Operative procedures - secondary OPCS4: A61.1 Excision of lesion of peripheral nerve	Health-related outcomes > Hospital inpatient > Summary Operations
GRS5	0.244674	-0.414805	0.904678	0.467279	373688/59(373747)	Operative procedures - OPCS4: W69.1 Total synovectomy	Health-related outcomes > Hospital inpatient > Summary Operations
GRS5	-0.221743	-0.819412	0.376759	0.467427	373675/72(373747)	Operative procedures - OPCS4: K61.5 Implantation of single chamber cardiac pacemaker system	Health-related outcomes > Hospital inpatient > Summary Operations
GRS5	-0.17123	-0.63284	0.29088	0.467444	373627/120(373747)	Operative procedures - OPCS4: O17.2 Remanipulation of fracture of long bone and rigid internal fixation NEC	Health-related outcomes > Hospital inpatient > Summary Operations
GRS5	0.181683	-0.308298	0.671887	0.467472	373640/107(373747)	Operative procedures - OPCS4: T96.3 Debridement of soft tissue NEC	Health-related outcomes > Hospital inpatient > Summary Operations
GRS5	0.300428	-0.509296	1.11154	0.467485	373708/39(373747)	Operative procedures - main OPCS4: M51.1 Abdominoperineal suspension of urethra	Health-related outcomes > Hospital inpatient > Summary Operations
GRS5	0.383024	-0.64926	1.41709	0.467498	373723/24(373747)	Operative procedures - secondary OPCS4: A05.4 Evacuation of intracerebral haematoma NEC	Health-related outcomes > Hospital inpatient > Summary Operations
GRS5	0.0395184	-0.0671095	0.146166	0.46763	371480/2267(373747)	"Date J38 first reported (diseases of vocal cords and larynx, not elsewhere classified)"	Health-related outcomes > First occurrences > Respiratory system disorders
GRS5	0.181343	-0.307978	0.67083	0.467687	373640/107(373747)	Operative procedures - OPCS4: W09.3 Curettage of lesion of bone NEC	Health-related outcomes > Hospital inpatient > Summary Operations
GRS5	-0.0528524	-0.195505	0.0898343	0.467788	372482/1265(373747)	Date L42 first reported (pityriasis rosea)	Health-related outcomes > First occurrences > Skin and subcutaneous tissue disorders
GRS5	-0.144524	-0.534812	0.245515	0.467793	373576/171(373747)	Operative procedures - main OPCS4: U17.5 Computed tomography of colon	Health-related outcomes > Hospital inpatient > Summary Operations
GRS5	-0.0443447	-0.164051	0.0753833	0.467832	371950/1797(373747)	Operative procedures - secondary OPCS4: Z49.8 Specified skin of trunk NEC	Health-related outcomes > Hospital inpatient > Summary Operations
GRS5	-0.291722	-1.07913	0.496736	0.468012	373706/41(373747)	Operative procedures - OPCS4: W62.8 Other specified other primary fusion of other joint	Health-related outcomes > Hospital inpatient > Summary Operations
GRS5	0.064217	-0.109226	0.2377	0.468082	372881/866(373747)	Operative procedures - secondary OPCS4: Q55.2 Examination of female genital tract under anaesthetic NEC	Health-related outcomes > Hospital inpatient > Summary Operations
GRS5	-0.190172	-0.703739	0.323794	0.468155	373650/97(373747)	Operative procedures - main OPCS4: W08.1 Excision of natural protuberance of bone	Health-related outcomes > Hospital inpatient > Summary Operations
GRS5	-0.317622	-1.17593	0.540895	0.468225	373712/35(373747)	Operative procedures - main OPCS3: 484.3 Other excision of anus or anal lesion : excision of pilonidal sinus	Health-related outcomes > Hospital inpatient > Summary Operations
GRS5	-0.272831	-1.00966	0.464865	0.468227	373700/47(373747)	Operative procedures - secondary OPCS4: K52.8 Other specified open operations on conducting system of heart	Health-related outcomes > Hospital inpatient > Summary Operations
GRS5	0.219382	-0.373188	0.812394	0.468234	373674/73(373747)	Operative procedures - OPCS4: C10.4 Suture of eyebrow	Health-related outcomes > Hospital inpatient > Summary Operations
GRS5	-0.241225	-0.893044	0.411261	0.468457	373687/60(373747)	Operative procedures - secondary OPCS4: Z17.2 Lateral rectus muscle of eye	Health-related outcomes > Hospital inpatient > Summary Operations
GRS5	-0.241225	-0.893044	0.411261	0.468457	373687/60(373747)	Operative procedures - OPCS4: Z17.2 Lateral rectus muscle of eye	Health-related outcomes > Hospital inpatient > Summary Operations
GRS5	-0.064209	-0.237871	0.109414	0.468519	2187/3839(6026)	Delivery places: NHS hospital: consultant ward	Health-related outcomes > Hospital inpatient > Summary Maternity
GRS5	0.157512	-0.26828	0.58361	0.468581	373606/141(373747)	Operative procedures - OPCS4: M16.4 Percutaneous nephrolithotomy NEC	Health-related outcomes > Hospital inpatient > Summary Operations
GRS5	0.188225	-0.32075	0.697453	0.468668	373648/99(373747)	Operative procedures - secondary OPCS4: K60.6 Implantation of intravenous dual chamber cardiac pacemaker system	Health-related outcomes > Hospital inpatient > Summary Operations
GRS5	0.360958	-0.615605	1.33812	0.468857	373720/27(373747)	Operative procedures - secondary OPCS4: L70.4 Open cannulation of artery	Health-related outcomes > Hospital inpatient > Summary Operations
GRS5	0.307752	-0.524728	1.14145	0.469072	373710/37(373747)	Operative procedures - main OPCS4: S68.9 Unspecified excision of nail	Health-related outcomes > Hospital inpatient > Summary Operations
GRS5	0.325622	-0.55554	1.20758	0.469087	373714/33(373747)	Operative procedures - OPCS4: U31.8 Other specified pacemaker testing	Health-related outcomes > Hospital inpatient > Summary Operations
GRS5	-0.1967	-0.729049	0.336041	0.4691	373657/90(373747)	Operative procedures - OPCS4: H33.8 Other specified excision of rectum	Health-related outcomes > Hospital inpatient > Summary Operations
GRS5	0.092619	-0.158115	0.343446	0.469149	373338/409(373747)	Operative procedures - main OPCS4: E49.5 Diagnostic fibreoptic endoscopic examination of lower respiratory tract with biopsy, lavage and brush cytology of lesion of lower respiratory tract	Health-related outcomes > Hospital inpatient > Summary Operations
GRS5	0.0545246	-0.0931049	0.202184	0.469181	372563/1184(373747)	Operative procedures - OPCS4: M79.2 Dilation of urethra NEC	Health-related outcomes > Hospital inpatient > Summary Operations
GRS5	-0.182168	-0.675339	0.311267	0.46919	373641/106(373747)	Operative procedures - OPCS4: U11.1 Ultrasound of carotid artery	Health-related outcomes > Hospital inpatient > Summary Operations
GRS5	-0.171209	-0.634721	0.292648	0.46925	373628/119(373747)	Operative procedures - secondary OPCS4: Z36.5 Vertebral artery	Health-related outcomes > Hospital inpatient > Summary Operations
GRS5	-0.171209	-0.634721	0.292648	0.46925	373628/119(373747)	Operative procedures - OPCS4: Z36.5 Vertebral artery	Health-related outcomes > Hospital inpatient > Summary Operations
GRS5	-0.258947	-0.960167	0.442823	0.469372	373695/52(373747)	Operative procedures - secondary OPCS4: S36.8 Other specified other autograft of skin	Health-related outcomes > Hospital inpatient > Summary Operations
GRS5	-0.0313874	-0.116415	0.0536479	0.469384	370157/3590(373747)	Operative procedures - OPCS4: C79.2 Vitrectomy using pars plana approach	Health-related outcomes > Hospital inpatient > Summary Operations
GRS5	0.0388317	-0.0663966	0.14408	0.469551	371418/2329(373747)	Date G51 first reported (facial nerve disorders)	Health-related outcomes > First occurrences > Nervous system disorders
GRS5	-0.319958	-1.18696	0.547541	0.469612	373713/34(373747)	Operative procedures - secondary OPCS4: Y38.1 Continuous injection of therapeutic substance into organ NOC	Health-related outcomes > Hospital inpatient > Summary Operations
GRS5	-0.319958	-1.18696	0.547541	0.469612	373713/34(373747)	Operative procedures - OPCS4: Y38.1 Continuous injection of therapeutic substance into organ NOC	Health-related outcomes > Hospital inpatient > Summary Operations
GRS5	0.327168	-0.559863	1.21506	0.46984	373714/33(373747)	Operative procedures - secondary OPCS4: K61.8 Other specified other cardiac pacemaker system	Health-related outcomes > Hospital inpatient > Summary Operations
GRS5	-0.143113	-0.531138	0.245158	0.469892	373577/170(373747)	Operative procedures - OPCS4: F10.1 Full dental clearance	Health-related outcomes > Hospital inpatient > Summary Operations
GRS5	0.13303	-0.227808	0.494048	0.470042	373550/197(373747)	Operative procedures - secondary OPCS4: Y40.1 Dilation of stricture of organ NOC	Health-related outcomes > Hospital inpatient > Summary Operations
GRS5	0.13303	-0.227808	0.494048	0.470042	373550/197(373747)	Operative procedures - OPCS4: Y40.1 Dilation of stricture of organ NOC	Health-related outcomes > Hospital inpatient > Summary Operations
GRS5	-0.266696	-0.989786	0.457468	0.470055	373698/49(373747)	Type of cancer: ICD10: D06.0 Endocervix	Health-related outcomes > Cancer register
GRS5	-0.0263293	-0.0977668	0.0451166	0.470084	368567/5180(373747)	Type of cancer: ICD10: C50.9 Breast, unspecified	Health-related outcomes > Cancer register
GRS5	0.200171	-0.342913	0.7437	0.470219	373660/87(373747)	Operative procedures - secondary OPCS4: M27.8 Other specified therapeutic ureteroscopic operations on ureter	Health-related outcomes > Hospital inpatient > Summary Operations
GRS5	0.212583	-0.363769	0.793565	0.470439	93/704(797)	Source of end stage renal disease report	Health-related outcomes > Algorithmically-defined outcomes > End stage renal disease outcomes
GRS5	0.037642	-0.0645968	0.139898	0.470568	371280/2467(373747)	Operative procedures - secondary OPCS4: Y71.3 Revisional operations NOC	Health-related outcomes > Hospital inpatient > Summary Operations
GRS5	0.037642	-0.0645968	0.139898	0.470568	371280/2467(373747)	Operative procedures - OPCS4: Y71.3 Revisional operations NOC	Health-related outcomes > Hospital inpatient > Summary Operations
GRS5	0.215317	-0.369582	0.801132	0.470926	373672/75(373747)	Operative procedures - OPCS4: X35.9 Unspecified other intravenous injection	Health-related outcomes > Hospital inpatient > Summary Operations
GRS5	0.0985307	-0.169321	0.366516	0.471026	373390/357(373747)	Operative procedures - main OPCS4: U29.8 Other specified diagnostic endocrinology	Health-related outcomes > Hospital inpatient > Summary Operations
GRS5	0.272865	-0.468753	1.01538	0.471076	373701/46(373747)	Operative procedures - main OPCS4: U25.8 Other specified breath tests	Health-related outcomes > Hospital inpatient > Summary Operations
GRS5	-0.271708	-1.01062	0.467858	0.471246	373700/47(373747)	Operative procedures - OPCS4: N30.6 Manual reduction of prepuce	Health-related outcomes > Hospital inpatient > Summary Operations
GRS5	-0.269401	-1.00352	0.462785	0.471392	373698/49(373747)	Operative procedures - OPCS3: 252 Surgical extraction of tooth	Health-related outcomes > Hospital inpatient > Summary Operations
GRS5	0.10845	-0.186711	0.403665	0.47147	373452/295(373747)	Operative procedures - secondary OPCS4: M66.2 Endoscopic incision of outlet of male bladder NEC	Health-related outcomes > Hospital inpatient > Summary Operations
GRS5	-0.41495	-1.55097	0.710664	0.471548	373726/21(373747)	Operative procedures - main OPCS4: R37.3 Fetal biometry	Health-related outcomes > Hospital inpatient > Summary Operations
GRS5	-0.280475	-1.04395	0.48329	0.471584	373703/44(373747)	Operative procedures - secondary OPCS4: L66.5 Percutaneous transluminal balloon angioplasty of artery	Health-related outcomes > Hospital inpatient > Summary Operations
GRS5	-0.406027	-1.50986	0.701128	0.471633	373726/21(373747)	Operative procedures - main OPCS4: H06.9 Unspecified extended excision of right hemicolon	Health-related outcomes > Hospital inpatient > Summary Operations
GRS5	-0.406027	-1.50986	0.701128	0.471633	373726/21(373747)	Operative procedures - OPCS4: H06.9 Unspecified extended excision of right hemicolon	Health-related outcomes > Hospital inpatient > Summary Operations
GRS5	0.046569	-0.0802982	0.173462	0.471899	372149/1598(373747)	Operative procedures - OPCS4: E14.2 Intranasal ethmoidectomy	Health-related outcomes > Hospital inpatient > Summary Operations
GRS5	0.262694	-0.452982	0.979246	0.472141	373697/50(373747)	Operative procedures - main OPCS4: A67.8 Other specified release of entrapment of peripheral nerve at other site	Health-related outcomes > Hospital inpatient > Summary Operations
GRS5	0.133434	-0.230309	0.497417	0.472295	373553/194(373747)	Operative procedures - OPCS4: V38.3 Primary posterior fusion of joint of lumbar spine NEC	Health-related outcomes > Hospital inpatient > Summary Operations
GRS5	0.172225	-0.297325	0.642006	0.47231	373631/116(373747)	Operative procedures - OPCS4: N32.8 Other specified other operations on penis	Health-related outcomes > Hospital inpatient > Summary Operations
GRS5	-0.125447	-0.467602	0.21681	0.47245	373528/219(373747)	Operative procedures - secondary OPCS4: L63.4 Arteriography of femoral artery	Health-related outcomes > Hospital inpatient > Summary Operations
GRS5	-0.327697	-1.22123	0.567947	0.472745	373715/32(373747)	Operative procedures - OPCS4: T64.1 Multiple transfer of tendon to tendon	Health-related outcomes > Hospital inpatient > Summary Operations
GRS5	0.0645649	-0.111912	0.241095	0.473398	372923/824(373747)	Operative procedures - OPCS4: G24.3 Antireflux fundoplication using abdominal approach	Health-related outcomes > Hospital inpatient > Summary Operations
GRS5	-0.118578	-0.44282	0.205949	0.473702	373504/243(373747)	Histology of cancer tumour: Large cell carcinoma, NOS	Health-related outcomes > Cancer register
GRS5	0.363451	-0.629883	1.35868	0.473706	373721/26(373747)	Operative procedures - OPCS4: A54.4 Attention to intrathecal drug delivery device acent to spinal cord	Health-related outcomes > Hospital inpatient > Summary Operations
GRS5	-0.349283	-1.30469	0.607284	0.473879	373719/28(373747)	Operative procedures - secondary OPCS4: M06.2 Drainage of kidney NEC	Health-related outcomes > Hospital inpatient > Summary Operations
GRS5	0.33224	-0.576761	1.24228	0.473993	373716/31(373747)	Operative procedures - secondary OPCS4: J02.3 Resection of segment of liver	Health-related outcomes > Hospital inpatient > Summary Operations
GRS5	0.375837	-0.653622	1.40389	0.474112	373723/24(373747)	Operative procedures - OPCS4: K45.2 Double anastomosis of thoracic arteries to coronary arteries NEC	Health-related outcomes > Hospital inpatient > Summary Operations
GRS5	-0.332337	-1.2418	0.578699	0.474241	373716/31(373747)	Operative procedures - main OPCS4: L87.2 Stripping of short saphenous vein	Health-related outcomes > Hospital inpatient > Summary Operations
GRS5	0.362046	-0.62812	1.35594	0.474441	373721/26(373747)	Operative procedures - secondary OPCS4: Z12.7 Sympathetic nerve	Health-related outcomes > Hospital inpatient > Summary Operations
GRS5	0.362046	-0.62812	1.35594	0.474441	373721/26(373747)	Operative procedures - OPCS4: Z12.7 Sympathetic nerve	Health-related outcomes > Hospital inpatient > Summary Operations
GRS5	-0.285046	-1.06636	0.495925	0.474447	373705/42(373747)	Operative procedures - main OPCS4: N11.4 Drainage of hydrocele sac	Health-related outcomes > Hospital inpatient > Summary Operations
GRS5	0.0121168	-0.0210956	0.045331	0.474588	348189/25558(373747)	Operative procedures - main OPCS4: M45.9 Unspecified diagnostic endoscopic examination of bladder	Health-related outcomes > Hospital inpatient > Summary Operations
GRS5	0.0652889	-0.113698	0.244321	0.474691	372945/802(373747)	Operative procedures - main OPCS4: U19.1 Implantation of electrocardiography loop recorder	Health-related outcomes > Hospital inpatient > Summary Operations
GRS5	-0.184493	-0.690247	0.321741	0.474832	373647/100(373747)	Operative procedures - main OPCS4: P29.1 Freeing of adhesions of vagina	Health-related outcomes > Hospital inpatient > Summary Operations
GRS5	-0.210471	-0.787606	0.367037	0.474889	373670/77(373747)	Operative procedures - secondary OPCS4: Z73.9 Bone of hand NEC	Health-related outcomes > Hospital inpatient > Summary Operations
GRS5	-0.210471	-0.787606	0.367037	0.474889	373670/77(373747)	Operative procedures - OPCS4: Z73.9 Bone of hand NEC	Health-related outcomes > Hospital inpatient > Summary Operations
GRS5	-0.309925	-1.15953	0.541451	0.474957	373712/35(373747)	Operative procedures - secondary OPCS4: X38.3 Injection of hormone for local action NEC	Health-related outcomes > Hospital inpatient > Summary Operations
GRS5	0.303788	-0.52918	1.13792	0.47499	373710/37(373747)	Operative procedures - OPCS4: N13.2 Fixation of testis	Health-related outcomes > Hospital inpatient > Summary Operations
GRS5	-0.380608	-1.42241	0.666565	0.475128	373724/23(373747)	Operative procedures - main OPCS4: V17.2 Internal fixation of mandible NEC	Health-related outcomes > Hospital inpatient > Summary Operations
GRS5	0.322112	-0.561224	1.20689	0.475145	373714/33(373747)	Operative procedures - secondary OPCS4: T01.3 Excision of lesion of chest wall	Health-related outcomes > Hospital inpatient > Summary Operations
GRS5	0.286193	-0.498699	1.07298	0.475235	373705/42(373747)	Operative procedures - OPCS3: 919 Suture of wound	Health-related outcomes > Hospital inpatient > Summary Operations
GRS5	-0.154812	-0.579886	0.270401	0.475407	373605/142(373747)	Operative procedures - main OPCS4: C65.1 Needling of bleb	Health-related outcomes > Hospital inpatient > Summary Operations
GRS5	0.284633	-0.496606	1.06749	0.475602	373705/42(373747)	Operative procedures - main OPCS4: N30.4 Dorsal slit of prepuce	Health-related outcomes > Hospital inpatient > Summary Operations
GRS5	0.265248	-0.463375	0.995301	0.475853	373698/49(373747)	Operative procedures - main OPCS3: 306 Catheter manipulations, not elsewhere classified	Health-related outcomes > Hospital inpatient > Summary Operations
GRS5	0.265248	-0.463375	0.995301	0.475853	373698/49(373747)	Operative procedures - OPCS3: 306 Catheter manipulations, not elsewhere classified	Health-related outcomes > Hospital inpatient > Summary Operations
GRS5	0.0325738	-0.0569793	0.122143	0.475933	370515/3232(373747)	Operative procedures - OPCS4: X70.2 Procurement of drugs for chemotherapy for neoplasm for regimens in Band 2	Health-related outcomes > Hospital inpatient > Summary Operations
GRS5	-0.374219	-1.4023	0.655939	0.476001	373723/24(373747)	Operative procedures - main OPCS4: V52.1 Enzyme destruction of intervertebral disc	Health-related outcomes > Hospital inpatient > Summary Operations
GRS5	0.0654208	-0.114493	0.245388	0.4761	372954/793(373747)	Date Q21 first reported (congenital malformations of cardiac septa)	Health-related outcomes > First occurrences > Congenital disruptions and chromosomal abnormalities
GRS5	0.0486301	-0.0851354	0.182443	0.4762	372288/1459(373747)	Operative procedures - secondary OPCS4: Y82.8 Other specified local anaesthetic	Health-related outcomes > Hospital inpatient > Summary Operations
GRS5	0.0486301	-0.0851354	0.182443	0.4762	372288/1459(373747)	Operative procedures - OPCS4: Y82.8 Other specified local anaesthetic	Health-related outcomes > Hospital inpatient > Summary Operations
GRS5	-0.0753871	-0.282763	0.132075	0.476242	373151/596(373747)	Operative procedures - OPCS4: X30.8 Other specified injection of therapeutic substance	Health-related outcomes > Hospital inpatient > Summary Operations
GRS5	0.330128	-0.577753	1.23877	0.476244	373716/31(373747)	Operative procedures - OPCS4: G24.1 Antireflux fundoplication using thoracic approach	Health-related outcomes > Hospital inpatient > Summary Operations
GRS5	-0.0434883	-0.163162	0.0762073	0.476352	371949/1798(373747)	Operative procedures - OPCS4: Z49.8 Specified skin of trunk NEC	Health-related outcomes > Hospital inpatient > Summary Operations
GRS5	-0.107102	-0.401781	0.187749	0.47637	373452/295(373747)	Operative procedures - OPCS4: W82.1 Endoscopic total excision of semilunar cartilage	Health-related outcomes > Hospital inpatient > Summary Operations
GRS5	0.211615	-0.370547	0.794547	0.476467	373671/76(373747)	Operative procedures - secondary OPCS4: Y90.8 Other specified other non-operations	Health-related outcomes > Hospital inpatient > Summary Operations
GRS5	0.211615	-0.370547	0.794547	0.476467	373671/76(373747)	Operative procedures - OPCS4: Y90.8 Other specified other non-operations	Health-related outcomes > Hospital inpatient > Summary Operations
GRS5	0.140538	-0.246331	0.527646	0.476597	373576/171(373747)	Operative procedures - secondary OPCS4: D28.2 Examination of ear under anaesthetic	Health-related outcomes > Hospital inpatient > Summary Operations
GRS5	0.401685	-0.704011	1.50964	0.476785	373726/21(373747)	Operative procedures - secondary OPCS4: Z32.2 Aortic valve	Health-related outcomes > Hospital inpatient > Summary Operations
GRS5	0.401685	-0.704011	1.50964	0.476785	373726/21(373747)	Operative procedures - OPCS4: Z32.2 Aortic valve	Health-related outcomes > Hospital inpatient > Summary Operations
GRS5	-0.294994	-1.10762	0.517641	0.476831	373708/39(373747)	Operative procedures - secondary OPCS4: Y35.1 Introduction of radioactive caesium into organ NOC	Health-related outcomes > Hospital inpatient > Summary Operations
GRS5	-0.294994	-1.10762	0.517641	0.476831	373708/39(373747)	Operative procedures - OPCS4: Y35.1 Introduction of radioactive caesium into organ NOC	Health-related outcomes > Hospital inpatient > Summary Operations
GRS5	0.122088	-0.214277	0.458486	0.476855	373519/228(373747)	Operative procedures - main OPCS4: W36.3 Diagnostic drilling of bone	Health-related outcomes > Hospital inpatient > Summary Operations
GRS5	-0.335255	-1.25871	0.588881	0.476909	373717/30(373747)	Operative procedures - OPCS4: C74.9 Unspecified other extraction of lens	Health-related outcomes > Hospital inpatient > Summary Operations
GRS5	-0.245606	-0.922271	0.431459	0.476946	373691/56(373747)	Operative procedures - secondary OPCS4: N11.3 Eversion of hydrocele sac	Health-related outcomes > Hospital inpatient > Summary Operations
GRS5	0.14894	-0.261476	0.55956	0.477022	373595/152(373747)	Operative procedures - secondary OPCS4: Z69.4 Mid shaft of humerus	Health-related outcomes > Hospital inpatient > Summary Operations
GRS5	0.14894	-0.261476	0.55956	0.477022	373595/152(373747)	Operative procedures - OPCS4: Z69.4 Mid shaft of humerus	Health-related outcomes > Hospital inpatient > Summary Operations
GRS5	-0.35465	-1.33263	0.623088	0.477241	373720/27(373747)	Operative procedures - secondary OPCS4: J26.8 Other specified other operations on gall bladder	Health-related outcomes > Hospital inpatient > Summary Operations
GRS5	-0.243077	-0.913562	0.427667	0.477421	373690/57(373747)	Type of cancer: ICD10: C17.2 Ileum	Health-related outcomes > Cancer register
GRS5	-0.227622	-0.855507	0.40051	0.47744	373682/65(373747)	Date G02 first reported (meningitis in other infectious and parasitic diseases classified elsewhere)	Health-related outcomes > First occurrences > Nervous system disorders
GRS5	-0.206563	-0.776482	0.36358	0.477546	373668/79(373747)	Operative procedures - secondary OPCS4: C11.5 Graft of skin to canthus	Health-related outcomes > Hospital inpatient > Summary Operations
GRS5	-0.242696	-0.912158	0.427447	0.477596	373690/57(373747)	Operative procedures - OPCS4: S36.8 Other specified other autograft of skin	Health-related outcomes > Hospital inpatient > Summary Operations
GRS5	0.30956	-0.544733	1.16443	0.477717	373712/35(373747)	Operative procedures - secondary OPCS4: S68.3 Partial excision of nail NEC	Health-related outcomes > Hospital inpatient > Summary Operations
GRS5	-0.223277	-0.838424	0.396466	0.477721	554/147(701)	History of psychiatric care on admission: One or more previous psychiatric episodes with another Health Care Provider	Health-related outcomes > Hospital inpatient > Summary Psychiatric
GRS5	-0.0932733	-0.350812	0.164396	0.477909	373360/387(373747)	Operative procedures - secondary OPCS4: Y50.2 Laparotomy approach NEC	Health-related outcomes > Hospital inpatient > Summary Operations
GRS5	-0.0932733	-0.350812	0.164396	0.477909	373360/387(373747)	Operative procedures - OPCS4: Y50.2 Laparotomy approach NEC	Health-related outcomes > Hospital inpatient > Summary Operations
GRS5	-0.127538	-0.479821	0.225035	0.478148	373541/206(373747)	Date F25 first reported (schizoaffective disorders)	Health-related outcomes > First occurrences > Mental and behavioural disorders
GRS5	0.297552	-0.524149	1.1207	0.47821	373709/38(373747)	Operative procedures - main OPCS4: J12.4 Percutaneous radiofrequency ablation of lesion of liver	Health-related outcomes > Hospital inpatient > Summary Operations
GRS5	0.25624	-0.451559	0.964878	0.478241	373696/51(373747)	Operative procedures - secondary OPCS4: A68.4 Primary neurolysis of peripheral nerve NEC	Health-related outcomes > Hospital inpatient > Summary Operations
GRS5	0.0092337	-0.0162908	0.0347592	0.478311	324067/48418(372485)	Main speciality of consultant (recoded): Urology	Health-related outcomes > Hospital inpatient > Summary Administration
GRS5	-0.282117	-1.0612	0.498526	0.478312	373705/42(373747)	Operative procedures - main OPCS4: X83.1 Blood products Band 1	Health-related outcomes > Hospital inpatient > Summary Operations
GRS5	0.0479555	-0.0846202	0.180556	0.478363	372123/1624(373747)	PCT responsible for patient data: SANDWELL PCT	Health-related outcomes > Hospital inpatient > Summary Administration
GRS5	-0.276367	-1.04003	0.488173	0.478384	373703/44(373747)	Operative procedures - secondary OPCS4: Y39.4 Lipofilling injection into organ NOC	Health-related outcomes > Hospital inpatient > Summary Operations
GRS5	-0.276367	-1.04003	0.488173	0.478384	373703/44(373747)	Operative procedures - OPCS4: Y39.4 Lipofilling injection into organ NOC	Health-related outcomes > Hospital inpatient > Summary Operations
GRS5	0.0381158	-0.0673202	0.143569	0.478642	371424/2323(373747)	Operative procedures - OPCS4: J43.9 Unspecified diagnostic endoscopic retrograde examination of bile duct and pancreatic duct	Health-related outcomes > Hospital inpatient > Summary Operations
GRS5	0.294484	-0.521398	1.10885	0.478932	373708/39(373747)	Operative procedures - main OPCS3: 251 Simple dental extraction	Health-related outcomes > Hospital inpatient > Summary Operations
GRS5	0.294484	-0.521398	1.10885	0.478932	373708/39(373747)	Operative procedures - OPCS3: 251 Simple dental extraction	Health-related outcomes > Hospital inpatient > Summary Operations
GRS5	0.178215	-0.314765	0.672348	0.479108	373641/106(373747)	Operative procedures - main OPCS4: K50.8 Other specified other therapeutic transluminal operations on coronary artery	Health-related outcomes > Hospital inpatient > Summary Operations
GRS5	-0.266283	-1.00341	0.471789	0.479197	373700/47(373747)	Operative procedures - OPCS4: C06.3 Decompression of orbit	Health-related outcomes > Hospital inpatient > Summary Operations
GRS5	-0.117439	-0.442661	0.207977	0.479226	373504/243(373747)	Operative procedures - OPCS4: B30.4 Renewal of prosthesis for breast	Health-related outcomes > Hospital inpatient > Summary Operations
GRS5	-0.186164	-0.701954	0.330174	0.479541	373651/96(373747)	Operative procedures - OPCS4: H35.8 Other specified fixation of rectum for prolapse	Health-related outcomes > Hospital inpatient > Summary Operations
GRS5	0.359047	-0.635378	1.35546	0.479549	373721/26(373747)	Operative procedures - main OPCS4: X08.2 Amputation of thumb	Health-related outcomes > Hospital inpatient > Summary Operations
GRS5	0.0597744	-0.106014	0.225624	0.479832	372739/1008(373747)	PCT responsible for patient data: DUDLEY PCT	Health-related outcomes > Hospital inpatient > Summary Administration
GRS5	0.0111721	-0.019829	0.0421746	0.479994	344362/29385(373747)	Operative procedures - main OPCS4: G45.9 Unspecified diagnostic fibreoptic endoscopic examination of upper gastrointestinal tract	Health-related outcomes > Hospital inpatient > Summary Operations
GRS5	0.191319	-0.339441	0.722565	0.48007	373656/91(373747)	Operative procedures - main OPCS4: U51.1 Delivery of rehabilitation for brain injuries	Health-related outcomes > Hospital inpatient > Summary Operations
GRS5	0.13865	-0.246083	0.523628	0.480115	373574/173(373747)	Operative procedures - main OPCS4: V33.9 Unspecified primary excision of lumbar intervertebral disc	Health-related outcomes > Hospital inpatient > Summary Operations
GRS5	0.303938	-0.539262	1.14853	0.480214	373711/36(373747)	Operative procedures - main OPCS4: C40.5 Suture of conjunctiva	Health-related outcomes > Hospital inpatient > Summary Operations
GRS5	-0.281076	-1.06077	0.500047	0.480237	373705/42(373747)	Operative procedures - OPCS4: W77.5 Periarticular osteotomy for stabilisation of joint	Health-related outcomes > Hospital inpatient > Summary Operations
GRS5	-0.401228	-1.51751	0.711722	0.480285	373726/21(373747)	Operative procedures - OPCS3: 619 Other operations on bladder, not elsewhere classified	Health-related outcomes > Hospital inpatient > Summary Operations
GRS5	-0.370578	-1.39885	0.659697	0.480357	373723/24(373747)	Operative procedures - secondary OPCS4: C13.1 Blepharoplasty of both eyelids	Health-related outcomes > Hospital inpatient > Summary Operations
GRS5	-0.387512	-1.46226	0.690303	0.480393	373725/22(373747)	Date A97 first reported (dengue)	Health-related outcomes > First occurrences > Certain infectious and parasitic diseases
GRS5	-0.192892	-0.728556	0.343244	0.480505	373658/89(373747)	Operative procedures - main OPCS4: C22.4 Injection into eyelid	Health-related outcomes > Hospital inpatient > Summary Operations
GRS5	-0.370845	-1.40057	0.660069	0.480509	373723/24(373747)	Operative procedures - main OPCS4: D17.2 Revision of stapedectomy	Health-related outcomes > Hospital inpatient > Summary Operations
GRS5	0.157436	-0.279817	0.594993	0.480523	373613/134(373747)	Operative procedures - OPCS4: D10.6 Revision of mastoidectomy	Health-related outcomes > Hospital inpatient > Summary Operations
GRS5	-0.302725	-1.14341	0.538823	0.480573	373711/36(373747)	Operative procedures - secondary OPCS4: Z19.9 Eye NEC	Health-related outcomes > Hospital inpatient > Summary Operations
GRS5	-0.302725	-1.14341	0.538823	0.480573	373711/36(373747)	Operative procedures - OPCS4: Z19.9 Eye NEC	Health-related outcomes > Hospital inpatient > Summary Operations
GRS5	-0.0162896	-0.0615604	0.0289838	0.480666	360732/13015(373747)	Operative procedures - secondary OPCS4: Z29.1 Rectum	Health-related outcomes > Hospital inpatient > Summary Operations
GRS5	-0.0162896	-0.0615604	0.0289838	0.480666	360732/13015(373747)	Operative procedures - OPCS4: Z29.1 Rectum	Health-related outcomes > Hospital inpatient > Summary Operations
GRS5	-0.150439	-0.568529	0.267922	0.480799	373601/146(373747)	Type of cancer: ICD10: D47.1 Chronic myeloproliferative disease	Health-related outcomes > Cancer register
GRS5	-0.162871	-0.615546	0.290121	0.48084	373622/125(373747)	Operative procedures - secondary OPCS4: Z57.1 Gluteus	Health-related outcomes > Hospital inpatient > Summary Operations
GRS5	-0.162871	-0.615546	0.290121	0.48084	373622/125(373747)	Operative procedures - OPCS4: Z57.1 Gluteus	Health-related outcomes > Hospital inpatient > Summary Operations
GRS5	0.0508953	-0.0906458	0.192461	0.480994	372465/1282(373747)	Operative procedures - secondary OPCS4: Y52.8 Other specified approach to organ through other opening	Health-related outcomes > Hospital inpatient > Summary Operations
GRS5	0.0508953	-0.0906458	0.192461	0.480994	372465/1282(373747)	Operative procedures - OPCS4: Y52.8 Other specified approach to organ through other opening	Health-related outcomes > Hospital inpatient > Summary Operations
GRS5	0.18302	-0.325893	0.692405	0.481093	373648/99(373747)	Operative procedures - main OPCS4: C31.8 Other specified combined operations on muscles of eye	Health-related outcomes > Hospital inpatient > Summary Operations
GRS5	0.18302	-0.325893	0.692405	0.481093	373648/99(373747)	Operative procedures - OPCS4: C31.8 Other specified combined operations on muscles of eye	Health-related outcomes > Hospital inpatient > Summary Operations
GRS5	-0.102149	-0.386283	0.182095	0.481123	373429/318(373747)	Operative procedures - main OPCS4: J74.1 Endoscopic ultrasound examination of pancreas and biopsy of lesion of pancreas	Health-related outcomes > Hospital inpatient > Summary Operations
GRS5	0.215982	-0.384719	0.817258	0.481201	373676/71(373747)	Operative procedures - OPCS4: A67.8 Other specified release of entrapment of peripheral nerve at other site	Health-related outcomes > Hospital inpatient > Summary Operations
GRS5	0.222873	-0.396951	0.843804	0.481337	373680/67(373747)	Operative procedures - secondary OPCS4: C49.8 Other specified incision of cornea	Health-related outcomes > Hospital inpatient > Summary Operations
GRS5	0.242521	-0.43271	0.918075	0.481565	373691/56(373747)	Operative procedures - main OPCS4: E14.3 External ethmoidectomy	Health-related outcomes > Hospital inpatient > Summary Operations
GRS5	0.174584	-0.311878	0.660936	0.4817	373637/110(373747)	Operative procedures - main OPCS4: G48.8 Other specified other operations on stomach	Health-related outcomes > Hospital inpatient > Summary Operations
GRS5	-0.197541	-0.747782	0.353082	0.481811	373662/85(373747)	Operative procedures - OPCS4: Q24.1 Salpingoophorectomy NEC	Health-related outcomes > Hospital inpatient > Summary Operations
GRS5	0.0646007	-0.115473	0.244734	0.482043	372957/790(373747)	Date M07 first reported (psoriatic and enteropathic arthropathies)	Health-related outcomes > First occurrences > Musculoskeletal system and connective tissue disorders
GRS5	-0.250783	-0.949928	0.449407	0.482326	373695/52(373747)	Date I40 first reported (acute myocarditis)	Health-related outcomes > First occurrences > Circulatory system disorders
GRS5	-0.122591	-0.464495	0.219547	0.482356	373528/219(373747)	Operative procedures - OPCS4: W19.9 Unspecified primary open reduction of fracture of bone and intramedullary fixation	Health-related outcomes > Hospital inpatient > Summary Operations
GRS5	0.187758	-0.336072	0.71189	0.482482	373654/93(373747)	Operative procedures - secondary OPCS4: F39.1 Reconstruction of mouth using flap NEC	Health-related outcomes > Hospital inpatient > Summary Operations
GRS5	-0.153482	-0.58172	0.274997	0.482506	373608/139(373747)	Operative procedures - main OPCS4: C27.3 Irrigation of nasolacrimal duct	Health-related outcomes > Hospital inpatient > Summary Operations
GRS5	0.316237	-0.565889	1.1994	0.482521	373714/33(373747)	Operative procedures - secondary OPCS4: X37.3 Intramuscular chemotherapy	Health-related outcomes > Hospital inpatient > Summary Operations
GRS5	0.0521333	-0.0933951	0.197701	0.482652	372525/1222(373747)	Operative procedures - OPCS4: X35.8 Other specified other intravenous injection	Health-related outcomes > Hospital inpatient > Summary Operations
GRS5	-0.0542129	-0.205614	0.0972313	0.482853	372626/1121(373747)	Operative procedures - main OPCS4: S13.1 Punch biopsy of lesion of skin of head or neck	Health-related outcomes > Hospital inpatient > Summary Operations
GRS5	0.377694	-0.676453	1.43342	0.482862	373724/23(373747)	Operative procedures - OPCS4: T56.2 Revision of dermofasciectomy	Health-related outcomes > Hospital inpatient > Summary Operations
GRS5	0.370385	-0.663552	1.40701	0.483148	373723/24(373747)	Operative procedures - secondary OPCS4: Z64.9 Bone of face NEC	Health-related outcomes > Hospital inpatient > Summary Operations
GRS5	0.370385	-0.663552	1.40701	0.483148	373723/24(373747)	Operative procedures - OPCS4: Z64.9 Bone of face NEC	Health-related outcomes > Hospital inpatient > Summary Operations
GRS5	-0.112202	-0.425842	0.20156	0.483283	373486/261(373747)	Operative procedures - OPCS4: W39.4 Attention to total prosthetic replacement of hip joint NEC	Health-related outcomes > Hospital inpatient > Summary Operations
GRS5	0.315626	-0.56638	1.19907	0.483422	373714/33(373747)	Operative procedures - OPCS4: W71.1 Open drilling of articular cartilage	Health-related outcomes > Hospital inpatient > Summary Operations
GRS5	-0.0447277	-0.169845	0.0804155	0.483554	372090/1657(373747)	Date M95 first reported (other acquired deformities of musculoskeletal system and connective tissue)	Health-related outcomes > First occurrences > Musculoskeletal system and connective tissue disorders
GRS5	0.0305512	-0.0549198	0.116039	0.483606	370156/3591(373747)	Operative procedures - secondary OPCS4: Y81.9 Unspecified spinal anaesthetic	Health-related outcomes > Hospital inpatient > Summary Operations
GRS5	0.0305512	-0.0549198	0.116039	0.483606	370156/3591(373747)	Operative procedures - OPCS4: Y81.9 Unspecified spinal anaesthetic	Health-related outcomes > Hospital inpatient > Summary Operations
GRS5	-0.292778	-1.11178	0.527383	0.483833	373709/38(373747)	Operative procedures - OPCS4: D17.8 Other specified other operations on ossicle of ear	Health-related outcomes > Hospital inpatient > Summary Operations
GRS5	-0.272494	-1.03436	0.491254	0.483839	373703/44(373747)	Operative procedures - OPCS4: V40.8 Other specified stabilisation of spine	Health-related outcomes > Hospital inpatient > Summary Operations
GRS5	-0.260913	-0.991721	0.469773	0.484035	373699/48(373747)	Operative procedures - main OPCS4: X10.4 Amputation through metatarsal bones	Health-related outcomes > Hospital inpatient > Summary Operations
GRS5	0.13751	-0.24772	0.522911	0.484249	373574/173(373747)	Operative procedures - secondary OPCS4: S57.9 Unspecified exploration of other skin of other site	Health-related outcomes > Hospital inpatient > Summary Operations
GRS5	0.118672	-0.213817	0.451383	0.484353	373515/232(373747)	Operative procedures - OPCS4: V52.3 Discography of intervertebral disc	Health-related outcomes > Hospital inpatient > Summary Operations
GRS5	0.367818	-0.662852	1.40007	0.484529	373723/24(373747)	Date E15 first reported (nondiabetic hypoglycaemic coma)	Health-related outcomes > First occurrences > Endocrine, nutritional and metabolic diseases
GRS5	-0.179663	-0.683127	0.324381	0.484534	373646/101(373747)	Operative procedures - main OPCS4: B14.5 Excision of lesion of parathyroid gland	Health-related outcomes > Hospital inpatient > Summary Operations
GRS5	0.239367	-0.431523	0.91101	0.484599	373690/57(373747)	Operative procedures - main OPCS4: E42.7 Removal of tracheostomy tube	Health-related outcomes > Hospital inpatient > Summary Operations
GRS5	0.32109	-0.577822	1.2246	0.484945	373065/32(373097)	Methods of admission to hospital (recoded): Maternity admission: Birth within NHS provider	Health-related outcomes > Hospital inpatient > Summary Administration
GRS5	0.105766	-0.191029	0.40265	0.484953	373456/291(373747)	Operative procedures - OPCS4: N32.1 Biopsy of lesion of penis	Health-related outcomes > Hospital inpatient > Summary Operations
GRS5	-0.091102	-0.346896	0.164576	0.485038	373343/404(373747)	Operative procedures - secondary OPCS4: Q41.3 Dye test of fallopian tube	Health-related outcomes > Hospital inpatient > Summary Operations
GRS5	0.155458	-0.280863	0.592083	0.485121	373613/134(373747)	Operative procedures - OPCS4: M58.2 Dilation of outlet of female bladder	Health-related outcomes > Hospital inpatient > Summary Operations
GRS5	-0.218858	-0.833099	0.396012	0.485197	373679/68(373747)	Operative procedures - secondary OPCS4: Z53.5 Omentum	Health-related outcomes > Hospital inpatient > Summary Operations
GRS5	-0.218858	-0.833099	0.396012	0.485197	373679/68(373747)	Operative procedures - OPCS4: Z53.5 Omentum	Health-related outcomes > Hospital inpatient > Summary Operations
GRS5	0.076673	-0.138593	0.292022	0.485198	373191/556(373747)	Operative procedures - OPCS4: B27.6 Skin sparing mastectomy	Health-related outcomes > Hospital inpatient > Summary Operations
GRS5	0.384553	-0.694275	1.46533	0.485208	373725/22(373747)	Histology of cancer tumour: Paget disease and intraductal carcinoma	Health-related outcomes > Cancer register
GRS5	0.319948	-0.578543	1.21902	0.48523	358256/32(358288)	Treatment speciality of consultant (recoded): Paediatric surgery	Health-related outcomes > Hospital inpatient > Summary Administration
GRS5	-0.292784	-1.11457	0.530113	0.485301	373709/38(373747)	Operative procedures - secondary OPCS4: J33.2 Open removal of calculus from bile duct NEC	Health-related outcomes > Hospital inpatient > Summary Operations
GRS5	0.167919	-0.303632	0.639842	0.485378	373632/115(373747)	Date Q55 first reported (other congenital malformations of male genital organs)	Health-related outcomes > First occurrences > Congenital disruptions and chromosomal abnormalities
GRS5	-0.270841	-1.03136	0.490479	0.485409	373703/44(373747)	Operative procedures - secondary OPCS4: T36.2 Excision of lesion of omentum	Health-related outcomes > Hospital inpatient > Summary Operations
GRS5	0.118808	-0.214918	0.452676	0.48542	373517/230(373747)	Operative procedures - OPCS4: T67.8 Other specified primary repair of tendon	Health-related outcomes > Hospital inpatient > Summary Operations
GRS5	0.2896	-0.523452	1.104	0.485439	373708/39(373747)	Operative procedures - secondary OPCS4: D03.2 Reconstruction of external ear NEC	Health-related outcomes > Hospital inpatient > Summary Operations
GRS5	0.393772	-0.712489	1.50034	0.485442	373726/21(373747)	Operative procedures - secondary OPCS4: C31.1 Recession of medial rectus muscle and resection of lateral rectus muscle of eye	Health-related outcomes > Hospital inpatient > Summary Operations
GRS5	0.300174	-0.543269	1.14437	0.48562	373711/36(373747)	Operative procedures - secondary OPCS4: Z42.8 Specified lower urinary tract NEC	Health-related outcomes > Hospital inpatient > Summary Operations
GRS5	0.300174	-0.543269	1.14437	0.48562	373711/36(373747)	Operative procedures - OPCS4: Z42.8 Specified lower urinary tract NEC	Health-related outcomes > Hospital inpatient > Summary Operations
GRS5	-0.0469861	-0.179084	0.0850851	0.485655	372189/1558(373747)	Date O81 first reported (single delivery by forceps and vacuum extractor)	Health-related outcomes > First occurrences > Pregnancy, childbirth and the puerperium
GRS5	0.367709	-0.665957	1.40212	0.485813	373723/24(373747)	Operative procedures - secondary OPCS4: H53.2 Forced manual dilation of anus for haemorrhoid	Health-related outcomes > Hospital inpatient > Summary Operations
GRS5	-0.0886935	-0.338196	0.160912	0.486057	373335/412(373747)	Operative procedures - OPCS4: J14.1 Biopsy of liver NEC	Health-related outcomes > Hospital inpatient > Summary Operations
GRS5	-0.107939	-0.411604	0.195908	0.486132	373470/277(373747)	Operative procedures - main OPCS4: A57.8 Other specified operations on spinal nerve root	Health-related outcomes > Hospital inpatient > Summary Operations
GRS5	0.335474	-0.607115	1.28113	0.486132	373718/29(373747)	Operative procedures - main OPCS4: T54.9 Unspecified division of fascia	Health-related outcomes > Hospital inpatient > Summary Operations
GRS5	-0.151609	-0.578135	0.275276	0.486191	373606/141(373747)	Operative procedures - OPCS4: P29.1 Freeing of adhesions of vagina	Health-related outcomes > Hospital inpatient > Summary Operations
GRS5	0.10715	-0.194409	0.408816	0.486243	373465/282(373747)	Operative procedures - main OPCS4: J40.2 Endoscopic retrograde insertion of tubal prosthesis into bile duct NEC	Health-related outcomes > Hospital inpatient > Summary Operations
GRS5	0.15532	-0.282286	0.593082	0.48673	373613/134(373747)	Operative procedures - secondary OPCS4: C84.1 Epiretinal dissection	Health-related outcomes > Hospital inpatient > Summary Operations
GRS5	-0.0685317	-0.261657	0.124645	0.48679	373059/688(373747)	Operative procedures - OPCS4: L63.4 Arteriography of femoral artery	Health-related outcomes > Hospital inpatient > Summary Operations
GRS5	0.123816	-0.225003	0.473049	0.486869	373536/211(373747)	Operative procedures - main OPCS4: B32.8 Other specified biopsy of breast	Health-related outcomes > Hospital inpatient > Summary Operations
GRS5	0.128006	-0.232735	0.488946	0.486873	373550/197(373747)	Operative procedures - OPCS4: F34.9 Unspecified excision of tonsil	Health-related outcomes > Hospital inpatient > Summary Operations
GRS5	-0.0393463	-0.150277	0.0715935	0.486936	371461/2286(373747)	PCT responsible for patient data: HEYWOOD, MIDDLETON AND ROCHDALE PCT	Health-related outcomes > Hospital inpatient > Summary Administration
GRS5	0.157616	-0.286558	0.602207	0.486941	373617/130(373747)	Operative procedures - secondary OPCS4: Z83.6 Interphalangeal joint of finger NEC	Health-related outcomes > Hospital inpatient > Summary Operations
GRS5	0.157616	-0.286558	0.602207	0.486941	373617/130(373747)	Operative procedures - OPCS4: Z83.6 Interphalangeal joint of finger NEC	Health-related outcomes > Hospital inpatient > Summary Operations
GRS5	0.312623	-0.568159	1.19519	0.48705	373714/33(373747)	Operative procedures - main OPCS4: T41.5 Freeing of extensive adhesions of peritoneum	Health-related outcomes > Hospital inpatient > Summary Operations
GRS5	-0.317998	-1.21422	0.579637	0.487141	373715/32(373747)	Operative procedures - secondary OPCS4: Z03.5 Trigeminal nerve (v)	Health-related outcomes > Hospital inpatient > Summary Operations
GRS5	-0.317998	-1.21422	0.579637	0.487141	373715/32(373747)	Operative procedures - OPCS4: Z03.5 Trigeminal nerve (v)	Health-related outcomes > Hospital inpatient > Summary Operations
GRS5	-0.0497801	-0.190281	0.0907389	0.487438	372441/1306(373747)	Operative procedures - secondary OPCS4: S27.5 Local flap of skin to head or neck NEC	Health-related outcomes > Hospital inpatient > Summary Operations
GRS5	0.20611	-0.375293	0.788336	0.487475	373671/76(373747)	Operative procedures - secondary OPCS4: A73.3 Decompression of peripheral nerve NEC	Health-related outcomes > Hospital inpatient > Summary Operations
GRS5	0.345021	-0.62993	1.32022	0.487911	373720/27(373747)	Operative procedures - secondary OPCS4: X34.8 Other specified other intravenous transfusion	Health-related outcomes > Hospital inpatient > Summary Operations
GRS5	0.0409547	-0.0748401	0.156776	0.488227	371821/1926(373747)	Date K01 first reported (embedded and impacted teeth)	Health-related outcomes > First occurrences > Digestive system disorders
GRS5	0.302693	-0.552787	1.15979	0.488382	373712/35(373747)	Operative procedures - main OPCS4: H58.8 Other specified drainage through perineal region	Health-related outcomes > Hospital inpatient > Summary Operations
GRS5	-0.255086	-0.976507	0.467256	0.488562	373698/49(373747)	Operative procedures - secondary OPCS4: L85.9 Unspecified ligation of varicose vein of leg	Health-related outcomes > Hospital inpatient > Summary Operations
GRS5	0.199969	-0.365854	0.766174	0.488645	373667/80(373747)	Operative procedures - OPCS4: T05.8 Other specified other operations on chest wall	Health-related outcomes > Hospital inpatient > Summary Operations
GRS5	-0.398427	-1.52556	0.729989	0.48871	373727/20(373747)	Operative procedures - OPCS4: H07.8 Other specified other excision of right hemicolon	Health-related outcomes > Hospital inpatient > Summary Operations
GRS5	0.247228	-0.452383	0.94769	0.48882	373695/52(373747)	Operative procedures - secondary OPCS4: G61.1 Bypass of jejunum by anastomosis of jejunum to jejunum	Health-related outcomes > Hospital inpatient > Summary Operations
GRS5	0.0910226	-0.166687	0.348818	0.488844	373361/386(373747)	Operative procedures - OPCS4: U11.2 Doppler ultrasound of vessels of extremities	Health-related outcomes > Hospital inpatient > Summary Operations
GRS5	0.256823	-0.469952	0.984874	0.488937	373698/49(373747)	Date N98 first reported (complications associated with artificial fertilisation)	Health-related outcomes > First occurrences > Genitourinary system disorders
GRS5	0.0335251	-0.0614278	0.128497	0.488965	370850/2897(373747)	Operative procedures - secondary OPCS4: Q08.9 Unspecified vaginal excision of uterus	Health-related outcomes > Hospital inpatient > Summary Operations
GRS5	0.165689	-0.303801	0.635073	0.489029	373629/118(373747)	Operative procedures - OPCS4: G48.8 Other specified other operations on stomach	Health-related outcomes > Hospital inpatient > Summary Operations
GRS5	0.364648	-0.667976	1.39965	0.489338	373723/24(373747)	Operative procedures - main OPCS4: H52.9 Unspecified destruction of haemorrhoid	Health-related outcomes > Hospital inpatient > Summary Operations
GRS5	-0.197829	-0.75887	0.363663	0.489663	373666/81(373747)	Operative procedures - main OPCS4: H33.8 Other specified excision of rectum	Health-related outcomes > Hospital inpatient > Summary Operations
GRS5	-0.348722	-1.33715	0.642161	0.489841	373721/26(373747)	Operative procedures - secondary OPCS4: P31.8 Other specified operations on pouch of Douglas	Health-related outcomes > Hospital inpatient > Summary Operations
GRS5	-0.162833	-0.624889	0.299553	0.489897	373627/120(373747)	Date D53 first reported (other nutritional anaemias)	Health-related outcomes > First occurrences > Blood, blood-forming organs and certain immune disorders
GRS5	0.379855	-0.697237	1.45981	0.490047	373725/22(373747)	Operative procedures - OPCS4: C51.1 Biopsy of lesion of cornea	Health-related outcomes > Hospital inpatient > Summary Operations
GRS5	-0.342054	-1.31263	0.630344	0.490111	373720/27(373747)	Operative procedures - secondary OPCS4: E38.1 Injection into larynx	Health-related outcomes > Hospital inpatient > Summary Operations
GRS5	-0.165209	-0.634244	0.30424	0.490156	373631/116(373747)	Operative procedures - secondary OPCS4: F02.1 Excision of lesion of lip	Health-related outcomes > Hospital inpatient > Summary Operations
GRS5	0.0901189	-0.165827	0.346172	0.490217	373355/392(373747)	Operative procedures - main OPCS4: Q02.1 Avulsion of lesion of cervix uteri	Health-related outcomes > Hospital inpatient > Summary Operations
GRS5	0.301399	-0.554338	1.15831	0.490253	373712/35(373747)	Operative procedures - OPCS4: U19.8 Other specified diagnostic electrocardiography	Health-related outcomes > Hospital inpatient > Summary Operations
GRS5	0.226582	-0.417162	0.871269	0.49059	373685/62(373747)	Operative procedures - OPCS4: V25.2 Primary extended decompression of lumbar spine NEC	Health-related outcomes > Hospital inpatient > Summary Operations
GRS5	-0.0980925	-0.37706	0.180923	0.490744	373414/333(373747)	Operative procedures - OPCS4: Q23.3 Unilateral salpingectomy NEC	Health-related outcomes > Hospital inpatient > Summary Operations
GRS5	0.34174	-0.628745	1.31561	0.490829	373720/27(373747)	Operative procedures - OPCS4: O25.1 Primary prosthetic replacement of head of radius not using cement	Health-related outcomes > Hospital inpatient > Summary Operations
GRS5	-0.31847	-1.22477	0.588782	0.491218	373716/31(373747)	Operative procedures - OPCS4: E02.7 Alar reconstruction with cartilage graft	Health-related outcomes > Hospital inpatient > Summary Operations
GRS5	-0.286314	-1.1015	0.529183	0.491271	373708/39(373747)	Operative procedures - secondary OPCS4: P31.1 Culdoplasty	Health-related outcomes > Hospital inpatient > Summary Operations
GRS5	-0.286314	-1.1015	0.529183	0.491271	373708/39(373747)	Operative procedures - OPCS4: P31.1 Culdoplasty	Health-related outcomes > Hospital inpatient > Summary Operations
GRS5	0.227501	-0.420419	0.875443	0.491318	373685/62(373747)	Operative procedures - secondary OPCS4: Y78.4 Arteriotomy approach to organ using image guidance with image intensifier	Health-related outcomes > Hospital inpatient > Summary Operations
GRS5	0.227501	-0.420419	0.875443	0.491318	373685/62(373747)	Operative procedures - OPCS4: Y78.4 Arteriotomy approach to organ using image guidance with image intensifier	Health-related outcomes > Hospital inpatient > Summary Operations
GRS5	-0.377809	-1.45281	0.701058	0.491541	373725/22(373747)	Operative procedures - OPCS4: R21.8 Other specified forceps cephalic delivery	Health-related outcomes > Hospital inpatient > Summary Operations
GRS5	-0.309877	-1.19201	0.573846	0.491567	373714/33(373747)	Operative procedures - main OPCS4: E09.6 Laser destruction of lesion of external nose	Health-related outcomes > Hospital inpatient > Summary Operations
GRS5	-0.31336	-1.20568	0.580492	0.491608	358258/32(358290)	Treatment speciality of consultant (recoded): Nuclear Medicine	Health-related outcomes > Hospital inpatient > Summary Administration
GRS5	0.325585	-0.602599	1.25409	0.491734	373717/30(373747)	Operative procedures - secondary OPCS4: W40.1 Primary total prosthetic replacement of knee joint using cement	Health-related outcomes > Hospital inpatient > Summary Operations
GRS5	0.327713	-0.605985	1.26326	0.491871	373718/29(373747)	Operative procedures - secondary OPCS4: K60.7 Implantation of intravenous biventricular cardiac pacemaker system	Health-related outcomes > Hospital inpatient > Summary Operations
GRS5	-0.262554	-1.01241	0.485191	0.491933	373700/47(373747)	Operative procedures - main OPCS3: 252 Surgical extraction of tooth	Health-related outcomes > Hospital inpatient > Summary Operations
GRS5	0.291258	-0.538756	1.12278	0.491972	373710/37(373747)	Operative procedures - secondary OPCS4: T34.8 Other specified open drainage of peritoneum	Health-related outcomes > Hospital inpatient > Summary Operations
GRS5	0.0715072	-0.132463	0.275553	0.492084	373130/617(373747)	Operative procedures - OPCS4: E63.2 Endobronchial ultrasound examination of mediastinum	Health-related outcomes > Hospital inpatient > Summary Operations
GRS5	0.223774	-0.41403	0.862893	0.492094	373683/64(373747)	Operative procedures - OPCS3: 894.1 Operation on varicose veins, not elsewhere classified : excision	Health-related outcomes > Hospital inpatient > Summary Operations
GRS5	-0.0426557	-0.164372	0.0790683	0.49216	370116/1862(371978)	Sources of admission to hospital (recoded): Other admission source	Health-related outcomes > Hospital inpatient > Summary Administration
GRS5	-0.146191	-0.563394	0.27126	0.49234	373600/147(373747)	Operative procedures - OPCS4: C22.8 Other specified other operations on eyelid	Health-related outcomes > Hospital inpatient > Summary Operations
GRS5	0.0653495	-0.121181	0.251973	0.492402	373010/737(373747)	Operative procedures - OPCS4: S06.4 Shave excision of lesion of skin NEC	Health-related outcomes > Hospital inpatient > Summary Operations
GRS5	-0.167578	-0.646027	0.311345	0.492623	373635/112(373747)	PCT responsible for patient data: BOURNEMOUTH AND POOLE TEACHING PCT	Health-related outcomes > Hospital inpatient > Summary Administration
GRS5	-0.32377	-1.24798	0.60185	0.492667	373717/30(373747)	Histology of cancer tumour: Malignant melanoma, regressing	Health-related outcomes > Cancer register
GRS5	-0.259894	-1.00269	0.483565	0.493051	373701/46(373747)	Operative procedures - OPCS4: P24.8 Other specified repair of vault of vagina	Health-related outcomes > Hospital inpatient > Summary Operations
GRS5	0.0280506	-0.0521888	0.108301	0.493241	368549/5198(373747)	Patient classification on admission (recoded): Day case: In inpatient ward	Health-related outcomes > Hospital inpatient > Summary Administration
GRS5	-0.162625	-0.627689	0.302802	0.493272	373628/119(373747)	Operative procedures - OPCS4: H07.9 Unspecified other excision of right hemicolon	Health-related outcomes > Hospital inpatient > Summary Operations
GRS5	0.118988	-0.221419	0.459519	0.493352	373526/221(373747)	Operative procedures - OPCS4: K60.7 Implantation of intravenous biventricular cardiac pacemaker system	Health-related outcomes > Hospital inpatient > Summary Operations
GRS5	0.0560163	-0.104269	0.216355	0.493431	372746/1001(373747)	Date B19 first reported (unspecified viral hepatitis)	Health-related outcomes > First occurrences > Certain infectious and parasitic diseases
GRS5	-0.353614	-1.36548	0.6595	0.493474	373722/25(373747)	Operative procedures - OPCS4: X40.8 Other specified compensation for renal failure	Health-related outcomes > Hospital inpatient > Summary Operations
GRS5	0.134165	-0.249777	0.518292	0.49351	373573/174(373747)	Operative procedures - OPCS4: K62.3 Percutaneous transluminal ablation of conducting system of heart for atrial flutter NEC	Health-related outcomes > Hospital inpatient > Summary Operations
GRS5	0.339999	-0.632351	1.31503	0.493659	373720/27(373747)	Operative procedures - OPCS4: V40.2 Posterior instrumented fusion of cervical spine NEC	Health-related outcomes > Hospital inpatient > Summary Operations
GRS5	0.354953	-0.659433	1.37385	0.493805	358265/25(358290)	Treatment speciality of consultant (recoded): Dental medicine	Health-related outcomes > Hospital inpatient > Summary Administration
GRS5	0.175967	-0.327842	0.68026	0.493821	373646/101(373747)	Operative procedures - main OPCS4: W92.4 Examination of joint under anaesthetic	Health-related outcomes > Hospital inpatient > Summary Operations
GRS5	0.0892715	-0.166425	0.345069	0.493879	373355/392(373747)	Operative procedures - secondary OPCS4: X72.4 Delivery of subsequent element of cycle of chemotherapy for neoplasm	Health-related outcomes > Hospital inpatient > Summary Operations
GRS5	0.0706837	-0.131782	0.273214	0.49388	373120/627(373747)	Operative procedures - main OPCS4: G16.9 Unspecified diagnostic fibreoptic endoscopic examination of oesophagus	Health-related outcomes > Hospital inpatient > Summary Operations
GRS5	-0.293461	-1.13369	0.548148	0.49396	373711/36(373747)	Operative procedures - OPCS4: E14.1 External frontoethmoidectomy	Health-related outcomes > Hospital inpatient > Summary Operations
GRS5	0.207983	-0.387857	0.80411	0.493984	373675/72(373747)	Date B59 first reported (pneumocystosis)	Health-related outcomes > First occurrences > Certain infectious and parasitic diseases
GRS5	0.204045	-0.380331	0.789182	0.494011	373672/75(373747)	Operative procedures - main OPCS4: T54.8 Other specified division of fascia	Health-related outcomes > Hospital inpatient > Summary Operations
GRS5	-0.10572	-0.408616	0.197329	0.494026	373468/279(373747)	Operative procedures - OPCS4: W39.6 Closed reduction of dislocated total prosthetic replacement of hip joint	Health-related outcomes > Hospital inpatient > Summary Operations
GRS5	0.0804492	-0.150086	0.311067	0.494071	373263/484(373747)	Type of cancer: ICD10: C91.1 Chronic lymphocytic leukaemia	Health-related outcomes > Cancer register
GRS5	0.170051	-0.31723	0.657619	0.494099	373639/108(373747)	Operative procedures - OPCS4: E65.9 Unspecified	Health-related outcomes > Hospital inpatient > Summary Operations
GRS5	-0.271877	-1.05091	0.507846	0.494147	373705/42(373747)	Operative procedures - main OPCS4: W24.4 Closed reduction of fracture of small bone and fixation using screw	Health-related outcomes > Hospital inpatient > Summary Operations
GRS5	0.282731	-0.527239	1.09426	0.494262	373708/39(373747)	Operative procedures - OPCS4: T27.8 Other specified repair of other hernia of abdominal wall	Health-related outcomes > Hospital inpatient > Summary Operations
GRS5	-0.306482	-1.18494	0.573184	0.494379	373714/33(373747)	Operative procedures - secondary OPCS4: Z23.9 Nasal sinus NEC	Health-related outcomes > Hospital inpatient > Summary Operations
GRS5	-0.306482	-1.18494	0.573184	0.494379	373714/33(373747)	Operative procedures - OPCS4: Z23.9 Nasal sinus NEC	Health-related outcomes > Hospital inpatient > Summary Operations
GRS5	-0.394437	-1.52522	0.739186	0.494673	373727/20(373747)	Operative procedures - secondary OPCS4: S04.9 Unspecified other excision of skin	Health-related outcomes > Hospital inpatient > Summary Operations
GRS5	0.0687273	-0.128565	0.266082	0.494824	373087/660(373747)	Operative procedures - secondary OPCS4: W80.2 Open debridement of joint NEC	Health-related outcomes > Hospital inpatient > Summary Operations
GRS5	0.227527	-0.425353	0.881195	0.494831	373687/60(373747)	Date B82 first reported (unspecified intestinal parasitism)	Health-related outcomes > First occurrences > Certain infectious and parasitic diseases
GRS5	-0.241667	-0.935425	0.452804	0.495014	373694/53(373747)	Operative procedures - OPCS4: E50.8 Other specified therapeutic endoscopic operations on lower respiratory tract using rigid bronchoscope	Health-related outcomes > Hospital inpatient > Summary Operations
GRS5	-0.327826	-1.269	0.614759	0.495122	373718/29(373747)	Operative procedures - secondary OPCS4: Y02.8 Other specified placement of prosthesis in organ NOC	Health-related outcomes > Hospital inpatient > Summary Operations
GRS5	-0.327826	-1.269	0.614759	0.495122	373718/29(373747)	Operative procedures - OPCS4: Y02.8 Other specified placement of prosthesis in organ NOC	Health-related outcomes > Hospital inpatient > Summary Operations
GRS5	-0.302931	-1.173	0.568315	0.495264	373713/34(373747)	Operative procedures - secondary OPCS4: W37.1 Primary total prosthetic replacement of hip joint using cement	Health-related outcomes > Hospital inpatient > Summary Operations
GRS5	0.130512	-0.244578	0.505818	0.495379	373565/182(373747)	Operative procedures - secondary OPCS4: F24.1 Biopsy of lesion of tongue	Health-related outcomes > Hospital inpatient > Summary Operations
GRS5	0.340613	-0.637548	1.32132	0.495471	373720/27(373747)	Operative procedures - secondary OPCS4: V22.2 Primary anterior decompression of cervical spinal cord NEC	Health-related outcomes > Hospital inpatient > Summary Operations
GRS5	0.331092	-0.620883	1.28331	0.495498	373719/28(373747)	Operative procedures - secondary OPCS4: K60.3 Renewal of intravenous cardiac pacemaker system	Health-related outcomes > Hospital inpatient > Summary Operations
GRS5	-0.196892	-0.762841	0.369721	0.495558	373667/80(373747)	Operative procedures - OPCS4: T42.1 Endoscopic resection of lesion of peritoneum	Health-related outcomes > Hospital inpatient > Summary Operations
GRS5	0.106381	-0.1995	0.412429	0.495576	373473/274(373747)	Histology of cancer tumour: Papillary adenocarcinoma, NOS	Health-related outcomes > Cancer register
GRS5	0.22637	-0.424131	0.87838	0.495696	373686/61(373747)	Operative procedures - OPCS4: U19.4 Exercise electrocardiography	Health-related outcomes > Hospital inpatient > Summary Operations
GRS5	-0.0677465	-0.262678	0.127296	0.495868	373051/696(373747)	PCT responsible for patient data: LEWISHAM PCT	Health-related outcomes > Hospital inpatient > Summary Administration
GRS5	-0.0603548	-0.234068	0.1134	0.495927	372897/850(373747)	Date D63 first reported (anaemia in chronic diseases classified elsewhere)	Health-related outcomes > First occurrences > Blood, blood-forming organs and certain immune disorders
GRS5	-0.241847	-0.937847	0.454706	0.496016	373694/53(373747)	Operative procedures - secondary OPCS4: A39.9 Unspecified repair of dura	Health-related outcomes > Hospital inpatient > Summary Operations
GRS5	0.392819	-0.737781	1.52443	0.49606	373727/20(373747)	Operative procedures - OPCS4: W08.7 Excision of accessory ossicle	Health-related outcomes > Hospital inpatient > Summary Operations
GRS5	-0.233145	-0.904394	0.43857	0.496175	373690/57(373747)	Operative procedures - OPCS4: C14.9 Unspecified reconstruction of eyelid	Health-related outcomes > Hospital inpatient > Summary Operations
GRS5	0.187003	-0.351639	0.725931	0.496331	373659/88(373747)	Operative procedures - secondary OPCS4: L63.1 Percutaneous transluminal angioplasty of femoral artery	Health-related outcomes > Hospital inpatient > Summary Operations
GRS5	-0.163153	-0.633115	0.307195	0.496411	373631/116(373747)	Operative procedures - OPCS4: L87.8 Other specified other operations on varicose vein of leg	Health-related outcomes > Hospital inpatient > Summary Operations
GRS5	-0.149895	-0.581748	0.282285	0.496471	373610/137(373747)	Operative procedures - main OPCS4: M01.3 Allotransplantation of kidney from cadaver NEC	Health-related outcomes > Hospital inpatient > Summary Operations
GRS5	-0.149895	-0.581748	0.282285	0.496471	373610/137(373747)	Operative procedures - OPCS4: M01.3 Allotransplantation of kidney from cadaver NEC	Health-related outcomes > Hospital inpatient > Summary Operations
GRS5	0.078596	-0.148151	0.305431	0.496982	373248/499(373747)	Operative procedures - main OPCS4: W82.8 Other specified therapeutic endoscopic operations on semilunar cartilage	Health-related outcomes > Hospital inpatient > Summary Operations
GRS5	-0.129374	-0.502629	0.244076	0.497028	373565/182(373747)	PCT responsible for patient data: NORTH LANCASHIRE TEACHING PCT	Health-related outcomes > Hospital inpatient > Summary Administration
GRS5	-0.0171928	-0.0668092	0.0324271	0.497052	362994/10753(373747)	Operative procedures - secondary OPCS4: Z27.6 Ileum	Health-related outcomes > Hospital inpatient > Summary Operations
GRS5	-0.0171928	-0.0668092	0.0324271	0.497052	362994/10753(373747)	Operative procedures - OPCS4: Z27.6 Ileum	Health-related outcomes > Hospital inpatient > Summary Operations
GRS5	0.0761687	-0.143627	0.296054	0.497088	373214/533(373747)	Operative procedures - main OPCS4: B27.6 Skin sparing mastectomy	Health-related outcomes > Hospital inpatient > Summary Operations
GRS5	0.232389	-0.438016	0.903481	0.497099	373690/57(373747)	Histology of cancer tumour: Cribriform carcinoma, NOS	Health-related outcomes > Cancer register
GRS5	0.0979931	-0.184886	0.381004	0.497259	373426/321(373747)	Operative procedures - OPCS4: S62.2 Liposuction of subcutaneous tissue NEC	Health-related outcomes > Hospital inpatient > Summary Operations
GRS5	0.194814	-0.367513	0.757861	0.497395	373666/81(373747)	Operative procedures - secondary OPCS4: T72.8 Other specified other operations on sheath of tendon	Health-related outcomes > Hospital inpatient > Summary Operations
GRS5	-0.135216	-0.52566	0.255497	0.497426	373579/168(373747)	Type of cancer: ICD10: D05.9 Carcinoma in situ of breast, unspecified	Health-related outcomes > Cancer register
GRS5	-0.31425	-1.22106	0.59523	0.497655	373716/31(373747)	Operative procedures - OPCS4: S31.3 Revision of flap of skin NEC	Health-related outcomes > Hospital inpatient > Summary Operations
GRS5	-0.0872742	-0.339569	0.165102	0.49784	373344/403(373747)	Date J10 first reported (influenza due to identified influenza virus)	Health-related outcomes > First occurrences > Respiratory system disorders
GRS5	-0.304422	-1.1846	0.57643	0.497977	373714/33(373747)	Operative procedures - main OPCS4: S03.8 Other specified plastic excision of skin of other site	Health-related outcomes > Hospital inpatient > Summary Operations
GRS5	0.0343086	-0.0649427	0.133576	0.498111	371121/2626(373747)	Date B06 first reported (rubella [german measles])	Health-related outcomes > First occurrences > Certain infectious and parasitic diseases
GRS5	-0.235218	-0.91534	0.446271	0.498308	373692/55(373747)	Operative procedures - main OPCS4: T69.8 Other specified freeing of tendon	Health-related outcomes > Hospital inpatient > Summary Operations
GRS5	-0.382023	-1.48748	0.724668	0.498326	373726/21(373747)	Operative procedures - main OPCS4: T07.9 Unspecified open excision of pleura	Health-related outcomes > Hospital inpatient > Summary Operations
GRS5	0.166762	-0.315795	0.649626	0.498334	373637/110(373747)	Operative procedures - OPCS4: D14.3 Revision of tympanoplasty	Health-related outcomes > Hospital inpatient > Summary Operations
GRS5	0.330496	-0.625424	1.28796	0.498353	373719/28(373747)	Operative procedures - OPCS4: J57.6 Pancreatic necrosectomy	Health-related outcomes > Hospital inpatient > Summary Operations
GRS5	-0.27894	-1.08553	0.52942	0.498368	373708/39(373747)	Operative procedures - OPCS4: M81.1 Extirpation of lesion of meatus of urethra	Health-related outcomes > Hospital inpatient > Summary Operations
GRS5	0.213042	-0.403562	0.830203	0.498491	373680/67(373747)	Operative procedures - secondary OPCS4: H20.8 Other specified endoscopic extirpation of lesion of colon	Health-related outcomes > Hospital inpatient > Summary Operations
GRS5	0.132536	-0.251113	0.516489	0.498507	373573/174(373747)	Operative procedures - main OPCS4: W36.1 Percutaneous needle biopsy of lesion of bone	Health-related outcomes > Hospital inpatient > Summary Operations
GRS5	0.122203	-0.231615	0.476266	0.498586	373542/205(373747)	Date F44 first reported (dissociative [conversion] disorders)	Health-related outcomes > First occurrences > Mental and behavioural disorders
GRS5	0.343749	-0.651595	1.33971	0.498631	373721/26(373747)	Operative procedures - main OPCS4: G28.9 Unspecified partial excision of stomach	Health-related outcomes > Hospital inpatient > Summary Operations
GRS5	-0.334501	-1.30261	0.635438	0.498649	373720/27(373747)	Operative procedures - secondary OPCS4: T29.1 Excision of umbilicus	Health-related outcomes > Hospital inpatient > Summary Operations
GRS5	0.140326	-0.266137	0.547211	0.498831	373591/156(373747)	Operative procedures - secondary OPCS4: K49.1 Percutaneous transluminal balloon angioplasty of one coronary artery	Health-related outcomes > Hospital inpatient > Summary Operations
GRS5	0.329099	-0.624628	1.28296	0.498914	373719/28(373747)	Operative procedures - secondary OPCS4: T86.1 Sampling of cervical lymph nodes	Health-related outcomes > Hospital inpatient > Summary Operations
GRS5	-0.105422	-0.410952	0.200204	0.498923	373473/274(373747)	Operative procedures - main OPCS4: M81.4 Dilation of meatus of urethra	Health-related outcomes > Hospital inpatient > Summary Operations
GRS5	0.312635	-0.593559	1.21916	0.499039	373716/31(373747)	Operative procedures - secondary OPCS4: W75.9 Unspecified other open repair of ligament	Health-related outcomes > Hospital inpatient > Summary Operations
GRS5	0.0329775	-0.0626339	0.128621	0.499085	370611/3136(373747)	Operative procedures - secondary OPCS4: Y80.2 Inhalation anaesthetic using endotracheal intubation NEC	Health-related outcomes > Hospital inpatient > Summary Operations
GRS5	0.0329775	-0.0626339	0.128621	0.499085	370611/3136(373747)	Operative procedures - OPCS4: Y80.2 Inhalation anaesthetic using endotracheal intubation NEC	Health-related outcomes > Hospital inpatient > Summary Operations
GRS5	0.116574	-0.2215	0.454794	0.499231	373522/225(373747)	Operative procedures - secondary OPCS4: Y07.1 Ligation of organ NOC	Health-related outcomes > Hospital inpatient > Summary Operations
GRS5	0.116574	-0.2215	0.454794	0.499231	373522/225(373747)	Operative procedures - OPCS4: Y07.1 Ligation of organ NOC	Health-related outcomes > Hospital inpatient > Summary Operations
GRS5	0.0475822	-0.0904675	0.185667	0.499377	372400/1347(373747)	Operative procedures - OPCS4: X31.2 Intravenous pyelography	Health-related outcomes > Hospital inpatient > Summary Operations
GRS5	0.244632	-0.465459	0.955152	0.499632	373696/51(373747)	Operative procedures - OPCS4: C71.3 Aspiration of lens	Health-related outcomes > Hospital inpatient > Summary Operations
GRS5	-0.335162	-1.30806	0.638725	0.499703	373720/27(373747)	Operative procedures - main OPCS4: M30.8 Other specified diagnostic endoscopic examination of ureter	Health-related outcomes > Hospital inpatient > Summary Operations
GRS5	-0.369418	-1.4409	0.704741	0.499757	373725/22(373747)	Operative procedures - OPCS4: K68.8 Other specified drainage of pericardium	Health-related outcomes > Hospital inpatient > Summary Operations
GRS5	-0.0287257	-0.112169	0.0547303	0.499874	369998/3749(373747)	Operative procedures - secondary OPCS4: T87.3 Excision or biopsy of axillary lymph node	Health-related outcomes > Hospital inpatient > Summary Operations
GRS5	0.318252	-0.605593	1.2435	0.499904	373717/30(373747)	Operative procedures - OPCS4: A70.3 Removal of neurostimulator from peripheral nerve	Health-related outcomes > Hospital inpatient > Summary Operations
GRS5	0.0965992	-0.184089	0.377431	0.500084	373420/327(373747)	Operative procedures - OPCS4: W20.9 Unspecified primary open reduction of fracture of bone and extramedullary fixation	Health-related outcomes > Hospital inpatient > Summary Operations
GRS5	0.150202	-0.286256	0.587006	0.500152	373613/134(373747)	Operative procedures - secondary OPCS4: W81.7 Insertion of therapeutic spacer into joint	Health-related outcomes > Hospital inpatient > Summary Operations
GRS5	0.0584869	-0.111508	0.228525	0.500153	372858/889(373747)	Operative procedures - OPCS4: X70.5 Procurement of drugs for chemotherapy for neoplasm for regimens in Band 5	Health-related outcomes > Hospital inpatient > Summary Operations
GRS5	0.371073	-0.706214	1.45132	0.500164	373725/22(373747)	Operative procedures - secondary OPCS4: C82.9 Unspecified destruction of lesion of retina	Health-related outcomes > Hospital inpatient > Summary Operations
GRS5	-0.140065	-0.547193	0.267362	0.500277	373594/153(373747)	Operative procedures - secondary OPCS4: W90.2 Arthrography	Health-related outcomes > Hospital inpatient > Summary Operations
GRS5	-0.286045	-1.11758	0.546465	0.500406	373710/37(373747)	Operative procedures - OPCS4: S40.9 Unspecified other closure of skin	Health-related outcomes > Hospital inpatient > Summary Operations
GRS5	0.0923357	-0.176341	0.361108	0.50065	373391/356(373747)	Operative procedures - OPCS4: K57.5 Percutaneous transluminal ablation of atrial wall NEC	Health-related outcomes > Hospital inpatient > Summary Operations
GRS5	0.233382	-0.445435	0.913123	0.500668	373691/56(373747)	Operative procedures - main OPCS4: C19.8 Other specified incision of eyelid	Health-related outcomes > Hospital inpatient > Summary Operations
GRS5	0.0538032	-0.102776	0.210419	0.50067	372629/1118(373747)	Patient classification on admission (recoded): Day case: In inpatient ward and retained overnight	Health-related outcomes > Hospital inpatient > Summary Administration
GRS5	0.388613	-0.743048	1.51919	0.500791	373727/20(373747)	Operative procedures - secondary OPCS4: C74.8 Other specified other extraction of lens	Health-related outcomes > Hospital inpatient > Summary Operations
GRS5	0.0415004	-0.0793127	0.162338	0.500821	371978/1769(373747)	Date M94 first reported (other disorders of cartilage)	Health-related outcomes > First occurrences > Musculoskeletal system and connective tissue disorders
GRS5	0.0186766	-0.0357171	0.0730755	0.500982	364639/9108(373747)	"Date N83 first reported (noninflammatory disorders of ovary, fallopian tube and broad ligament)"	Health-related outcomes > First occurrences > Genitourinary system disorders
GRS5	-0.0464592	-0.181768	0.0888783	0.501008	372341/1406(373747)	Operative procedures - OPCS4: F10.9 Unspecified simple extraction of tooth	Health-related outcomes > Hospital inpatient > Summary Operations
GRS5	-0.20055	-0.784787	0.384057	0.501217	373672/75(373747)	Operative procedures - OPCS4: U50.2 Delivery of rehabilitation for hip fracture	Health-related outcomes > Hospital inpatient > Summary Operations
GRS5	0.301923	-0.577125	1.18289	0.501303	373714/33(373747)	Operative procedures - main OPCS4: U29.1 Insulin stress test of anterior pituitary function	Health-related outcomes > Hospital inpatient > Summary Operations
GRS5	-0.281686	-1.10242	0.539911	0.501369	373709/38(373747)	Operative procedures - secondary OPCS4: K68.2 Pericardiocentesis NEC	Health-related outcomes > Hospital inpatient > Summary Operations
GRS5	0.018212	-0.0348986	0.0713271	0.501545	363774/9378(373152)	Methods of admission to hospital (recoded): Transfer	Health-related outcomes > Hospital inpatient > Summary Administration
GRS5	0.149843	-0.287156	0.58709	0.501677	373613/134(373747)	Operative procedures - secondary OPCS4: W19.8 Other specified primary open reduction of fracture of bone and intramedullary fixation	Health-related outcomes > Hospital inpatient > Summary Operations
GRS5	0.107256	-0.205574	0.420275	0.501714	373485/262(373747)	Operative procedures - secondary OPCS4: W30.1 Application of external fixation to bone NEC	Health-related outcomes > Hospital inpatient > Summary Operations
GRS5	0.101985	-0.195523	0.399634	0.501767	373457/290(373747)	Operative procedures - OPCS4: W78.8 Other specified release of contracture of joint	Health-related outcomes > Hospital inpatient > Summary Operations
GRS5	0.0796887	-0.152951	0.3124	0.502047	373272/475(373747)	Operative procedures - secondary OPCS4: W69.3 Partial synovectomy	Health-related outcomes > Hospital inpatient > Summary Operations
GRS5	-0.0493582	-0.193595	0.0949004	0.502414	372390/1357(373747)	PCT responsible for patient data: DARLINGTON PCT	Health-related outcomes > Hospital inpatient > Summary Administration
GRS5	-0.0172597	-0.0677101	0.0331918	0.502523	362326/11421(373747)	Date O80 first reported (single spontaneous delivery)	Health-related outcomes > First occurrences > Pregnancy, childbirth and the puerperium
GRS5	-0.162066	-0.635733	0.312113	0.502699	373633/114(373747)	Operative procedures - main OPCS4: O17.2 Remanipulation of fracture of long bone and rigid internal fixation NEC	Health-related outcomes > Hospital inpatient > Summary Operations
GRS5	-0.131948	-0.517785	0.254083	0.50279	373575/172(373747)	Operative procedures - secondary OPCS4: D15.1 Myringotomy with insertion of ventilation tube through tympanic membrane	Health-related outcomes > Hospital inpatient > Summary Operations
GRS5	0.116623	-0.224445	0.457925	0.502889	373527/220(373747)	Operative procedures - main OPCS4: W21.4 Primary intra-articular fixation of intra-articular fracture of bone NEC	Health-related outcomes > Hospital inpatient > Summary Operations
GRS5	0.377065	-0.726117	1.48121	0.503126	373726/21(373747)	Operative procedures - main OPCS4: T56.2 Revision of dermofasciectomy	Health-related outcomes > Hospital inpatient > Summary Operations
GRS5	-0.016586	-0.0651467	0.0319782	0.503236	362510/11237(373747)	Date A09 first reported (diarrhoea and gastro-enteritis of presumed infectious origin)	Health-related outcomes > First occurrences > Certain infectious and parasitic diseases
GRS5	0.203894	-0.393129	0.801396	0.503414	373675/72(373747)	Operative procedures - secondary OPCS4: K65.2 Catheterisation of right side of heart NEC	Health-related outcomes > Hospital inpatient > Summary Operations
GRS5	-0.0324741	-0.127621	0.0626882	0.50356	370880/2867(373747)	Operative procedures - OPCS4: H20.2 Fibreoptic endoscopic cauterisation of lesion of colon	Health-related outcomes > Hospital inpatient > Summary Operations
GRS5	-0.178444	-0.701156	0.344781	0.503629	373653/94(373747)	Operative procedures - OPCS4: S10.2 Cryotherapy to lesion of skin of head or neck	Health-related outcomes > Hospital inpatient > Summary Operations
GRS5	0.176613	-0.34072	0.694665	0.503716	373651/96(373747)	Operative procedures - main OPCS4: V38.6 Primary transforaminal interbody fusion of joint of lumbar spine	Health-related outcomes > Hospital inpatient > Summary Operations
GRS5	0.377212	-0.727333	1.48371	0.503737	373726/21(373747)	Operative procedures - secondary OPCS4: M49.5 Injection of therapeutic substance into bladder wall	Health-related outcomes > Hospital inpatient > Summary Operations
GRS5	0.147165	-0.284127	0.578748	0.503775	373609/138(373747)	Operative procedures - secondary OPCS4: B36.1 Reconstruction of nipple	Health-related outcomes > Hospital inpatient > Summary Operations
GRS5	0.175107	-0.338329	0.688724	0.503929	371872/97(371969)	Sources of admission to hospital (recoded): Other admission source: Births in or on the way to hospital	Health-related outcomes > Hospital inpatient > Summary Administration
GRS5	0.231698	-0.447944	0.911339	0.504009	373691/56(373747)	Operative procedures - main OPCS4: L84.9 Unspecified combined operations on varicose vein of leg	Health-related outcomes > Hospital inpatient > Summary Operations
GRS5	-0.276227	-1.0865	0.534665	0.504139	373708/39(373747)	Operative procedures - secondary OPCS4: T22.2 Primary repair of femoral hernia using insert of prosthetic material	Health-related outcomes > Hospital inpatient > Summary Operations
GRS5	-0.147735	-0.581125	0.285909	0.504179	373611/136(373747)	Operative procedures - OPCS4: B04.1 Excision of lesion of pituitary gland	Health-related outcomes > Hospital inpatient > Summary Operations
GRS5	-0.209092	-0.8224	0.4048	0.504201	373679/68(373747)	Operative procedures - main OPCS4: C37.8 Other specified other operations on muscle of eye	Health-related outcomes > Hospital inpatient > Summary Operations
GRS5	0.169937	-0.32878	0.66911	0.504416	373644/103(373747)	Operative procedures - OPCS4: S66.1 Biopsy of lesion of nail bed	Health-related outcomes > Hospital inpatient > Summary Operations
GRS5	0.137973	-0.267107	0.543318	0.504534	373591/156(373747)	Operative procedures - secondary OPCS4: Y03.4 Other resiting of prosthesis in organ NOC	Health-related outcomes > Hospital inpatient > Summary Operations
GRS5	0.137973	-0.267107	0.543318	0.504534	373591/156(373747)	Operative procedures - OPCS4: Y03.4 Other resiting of prosthesis in organ NOC	Health-related outcomes > Hospital inpatient > Summary Operations
GRS5	0.265735	-0.514328	1.04683	0.504605	373705/42(373747)	Operative procedures - OPCS4: K57.8 Other specified other therapeutic transluminal operations on heart	Health-related outcomes > Hospital inpatient > Summary Operations
GRS5	0.183924	-0.356498	0.724695	0.504873	373659/88(373747)	Type of cancer: ICD10: D46.9 Myelodysplastic syndrome, unspecified	Health-related outcomes > Cancer register
GRS5	0.291775	-0.565814	1.1498	0.504984	373712/35(373747)	Operative procedures - secondary OPCS4: Z46.3 Ovary	Health-related outcomes > Hospital inpatient > Summary Operations
GRS5	0.291775	-0.565814	1.1498	0.504984	373712/35(373747)	Operative procedures - OPCS4: Z46.3 Ovary	Health-related outcomes > Hospital inpatient > Summary Operations
GRS5	0.0916487	-0.177846	0.361333	0.505212	373392/355(373747)	Operative procedures - secondary OPCS4: A52.2 Therapeutic sacral epidural injection	Health-related outcomes > Hospital inpatient > Summary Operations
GRS5	0.0541988	-0.105217	0.213646	0.505223	372735/1012(373747)	Operative procedures - main OPCS4: M13.1 Percutaneous needle biopsy of lesion of kidney	Health-related outcomes > Hospital inpatient > Summary Operations
GRS5	-0.350289	-1.37937	0.681859	0.50533	373723/24(373747)	Operative procedures - secondary OPCS4: S24.9 Unspecified local flap of skin and muscle	Health-related outcomes > Hospital inpatient > Summary Operations
GRS5	-0.112745	-0.444627	0.219319	0.505626	373515/232(373747)	Operative procedures - secondary OPCS4: C86.6 Examination of eye under anaesthetic	Health-related outcomes > Hospital inpatient > Summary Operations
GRS5	-0.324469	-1.27949	0.63154	0.505698	373719/28(373747)	"Date F62 first reported (enduring personality changes, not attributable to brain damage and disease)"	Health-related outcomes > First occurrences > Mental and behavioural disorders
GRS5	-0.220016	-0.867659	0.428409	0.505778	373686/61(373747)	Operative procedures - secondary OPCS4: Z66.9 Vertebra NEC	Health-related outcomes > Hospital inpatient > Summary Operations
GRS5	-0.220016	-0.867659	0.428409	0.505778	373686/61(373747)	Operative procedures - OPCS4: Z66.9 Vertebra NEC	Health-related outcomes > Hospital inpatient > Summary Operations
GRS5	-0.149356	-0.588826	0.291423	0.505959	373611/136(373747)	Operative procedures - secondary OPCS4: R24.9 All normal delivery	Health-related outcomes > Hospital inpatient > Summary Operations
GRS5	0.0977906	-0.190346	0.386052	0.506017	373438/309(373747)	Operative procedures - secondary OPCS4: S15.2 Biopsy of lesion of skin NEC	Health-related outcomes > Hospital inpatient > Summary Operations
GRS5	0.160278	-0.311985	0.632767	0.506032	373632/115(373747)	Operative procedures - main OPCS4: G16.2 Diagnostic fibreoptic endoscopic ultrasound examination of oesophagus	Health-related outcomes > Hospital inpatient > Summary Operations
GRS5	0.304041	-0.591629	1.20133	0.506227	373715/32(373747)	Operative procedures - secondary OPCS4: W71.1 Open drilling of articular cartilage	Health-related outcomes > Hospital inpatient > Summary Operations
GRS5	-0.0635214	-0.250998	0.124019	0.506706	373017/730(373747)	Operative procedures - main OPCS4: W71.2 Open excision of intra-articular osteophyte	Health-related outcomes > Hospital inpatient > Summary Operations
GRS5	0.0167248	-0.0326461	0.0660993	0.506731	362805/10942(373747)	Operative procedures - OPCS4: H20.1 Fibreoptic endoscopic snare resection of lesion of colon	Health-related outcomes > Hospital inpatient > Summary Operations
GRS5	-0.344158	-1.36117	0.671581	0.506858	373722/25(373747)	Operative procedures - main OPCS4: B35.6 Eversion of nipple	Health-related outcomes > Hospital inpatient > Summary Operations
GRS5	0.024076	-0.0470245	0.0951856	0.506917	368600/5147(373747)	Operative procedures - secondary OPCS4: M45.9 Unspecified diagnostic endoscopic examination of bladder	Health-related outcomes > Hospital inpatient > Summary Operations
GRS5	-0.178619	-0.706026	0.349136	0.50695	373655/92(373747)	Operative procedures - OPCS4: G19.1 Diagnostic endoscopic examination of oesophagus and biopsy of lesion of oesophagus using rigid oesophagoscope	Health-related outcomes > Hospital inpatient > Summary Operations
GRS5	0.113436	-0.22163	0.448709	0.507108	373518/229(373747)	Operative procedures - secondary OPCS4: C79.1 Vitrectomy using anterior approach	Health-related outcomes > Hospital inpatient > Summary Operations
GRS5	0.294339	-0.57428	1.16511	0.507136	373713/34(373747)	Operative procedures - secondary OPCS4: Z15.5 Axillary tail of breast	Health-related outcomes > Hospital inpatient > Summary Operations
GRS5	0.294339	-0.57428	1.16511	0.507136	373713/34(373747)	Operative procedures - OPCS4: Z15.5 Axillary tail of breast	Health-related outcomes > Hospital inpatient > Summary Operations
GRS5	0.343379	-0.670114	1.36038	0.507314	373722/25(373747)	Operative procedures - main OPCS4: E92.6 Simple lung function exercise test	Health-related outcomes > Hospital inpatient > Summary Operations
GRS5	0.0728	-0.142365	0.288073	0.507337	373194/553(373747)	Operative procedures - secondary OPCS4: S05.1 Microscopically controlled excision of lesion of skin of head or neck using fresh tissue technique	Health-related outcomes > Hospital inpatient > Summary Operations
GRS5	0.0414042	-0.0809986	0.163834	0.507382	372029/1718(373747)	Date H18 first reported (other disorders of cornea)	Health-related outcomes > First occurrences > Eye and adnexa disorders
GRS5	0.24051	-0.470108	0.9523	0.507401	372092/51(372143)	Main speciality of consultant (recoded): Medical microbiology	Health-related outcomes > Hospital inpatient > Summary Administration
GRS5	0.247977	-0.484403	0.982125	0.507424	373699/48(373747)	Histology of cancer tumour: Serous surface papillary carcinoma	Health-related outcomes > Cancer register
GRS5	-0.230601	-0.912256	0.451563	0.507446	373692/55(373747)	Type of cancer: ICD10: C84.0 Mycosis fungoides	Health-related outcomes > Cancer register
GRS5	0.282093	-0.551548	1.11685	0.507466	373710/37(373747)	Operative procedures - main OPCS4: W42.3 Revision of total prosthetic replacement of knee joint NEC	Health-related outcomes > Hospital inpatient > Summary Operations
GRS5	0.282093	-0.551548	1.11685	0.507466	373710/37(373747)	Operative procedures - OPCS4: W42.3 Revision of total prosthetic replacement of knee joint NEC	Health-related outcomes > Hospital inpatient > Summary Operations
GRS5	-0.0351063	-0.138992	0.0687809	0.50774	371113/2634(373747)	PCT responsible for patient data: BURY PCT	Health-related outcomes > Hospital inpatient > Summary Administration
GRS5	0.147069	-0.288057	0.582464	0.507807	373611/136(373747)	Operative procedures - OPCS4: A38.8 Other specified extirpation of lesion of meninges of brain	Health-related outcomes > Hospital inpatient > Summary Operations
GRS5	-0.230376	-0.911968	0.451896	0.507877	373692/55(373747)	Operative procedures - OPCS4: D10.4 Simple mastoidectomy	Health-related outcomes > Hospital inpatient > Summary Operations
GRS5	0.0977643	-0.191567	0.387236	0.5079	373441/306(373747)	Operative procedures - main OPCS4: T25.3 Primary repair of incisional hernia using sutures	Health-related outcomes > Hospital inpatient > Summary Operations
GRS5	-0.342311	-1.35437	0.672372	0.507934	373722/25(373747)	Operative procedures - OPCS4: F44.5 Excision of sublingual gland	Health-related outcomes > Hospital inpatient > Summary Operations
GRS5	-0.254898	-1.00988	0.499786	0.508047	373702/45(373747)	Operative procedures - main OPCS4: M67.8 Other specified other therapeutic endoscopic operations on prostate	Health-related outcomes > Hospital inpatient > Summary Operations
GRS5	-0.289523	-1.14642	0.568967	0.508188	373712/35(373747)	Operative procedures - OPCS4: J41.3 Endoscopic retrograde lithotripsy of calculus of bile duct	Health-related outcomes > Hospital inpatient > Summary Operations
GRS5	0.263688	-0.516945	1.04526	0.508202	373705/42(373747)	Operative procedures - secondary OPCS4: J43.1 Endoscopic retrograde cholangiopancreatography and biopsy of lesion of ampulla of Vater	Health-related outcomes > Hospital inpatient > Summary Operations
GRS5	-0.20112	-0.796567	0.395167	0.508266	373675/72(373747)	Operative procedures - OPCS4: W75.8 Other specified other open repair of ligament	Health-related outcomes > Hospital inpatient > Summary Operations
GRS5	-0.214887	-0.851312	0.422229	0.508347	373684/63(373747)	Operative procedures - OPCS4: M30.2 Endoscopic catheterisation of ureter	Health-related outcomes > Hospital inpatient > Summary Operations
GRS5	-0.215337	-0.853804	0.42275	0.508415	373683/64(373747)	Operative procedures - secondary OPCS4: Y12.2 Injection of other destructive substance into lesion of organ NOC	Health-related outcomes > Hospital inpatient > Summary Operations
GRS5	-0.215337	-0.853804	0.42275	0.508415	373683/64(373747)	Operative procedures - OPCS4: Y12.2 Injection of other destructive substance into lesion of organ NOC	Health-related outcomes > Hospital inpatient > Summary Operations
GRS5	-0.0866355	-0.343604	0.170416	0.508805	373357/390(373747)	Operative procedures - OPCS4: C73.4 Capsulotomy of lens NEC	Health-related outcomes > Hospital inpatient > Summary Operations
GRS5	-0.366076	-1.45039	0.7237	0.50904	373725/22(373747)	Operative procedures - main OPCS3: 436 Vagotomy with other gastric operation	Health-related outcomes > Hospital inpatient > Summary Operations
GRS5	0.334983	-0.658695	1.32967	0.509093	373721/26(373747)	Operative procedures - secondary OPCS4: Z62.4 Connective tissue	Health-related outcomes > Hospital inpatient > Summary Operations
GRS5	0.334983	-0.658695	1.32967	0.509093	373721/26(373747)	Operative procedures - OPCS4: Z62.4 Connective tissue	Health-related outcomes > Hospital inpatient > Summary Operations
GRS5	-0.138658	-0.550263	0.273218	0.509224	373596/151(373747)	Operative procedures - OPCS4: T45.3 Image controlled percutaneous drainage of abdominal abscess NEC	Health-related outcomes > Hospital inpatient > Summary Operations
GRS5	-0.223985	-0.889203	0.441528	0.50936	373689/58(373747)	Operative procedures - main OPCS4: W56.1 Primary interposition arthroplasty of metatarsophalangeal joint NEC	Health-related outcomes > Hospital inpatient > Summary Operations
GRS5	0.0562414	-0.110834	0.223351	0.509439	372825/922(373747)	Operative procedures - OPCS4: K75.2 Percutaneous transluminal balloon angioplasty and insertion of 3 or more drug-eluting stents into coronary artery	Health-related outcomes > Hospital inpatient > Summary Operations
GRS5	-0.322503	-1.28029	0.636177	0.509485	373719/28(373747)	Operative procedures - OPCS4: M52.8 Other specified abdominal operations to support outlet of female bladder	Health-related outcomes > Hospital inpatient > Summary Operations
GRS5	-0.251043	-0.996904	0.495164	0.509539	373701/46(373747)	Operative procedures - secondary OPCS4: D06.8 Other specified other operations on external ear	Health-related outcomes > Hospital inpatient > Summary Operations
GRS5	-0.0145719	-0.057874	0.0287323	0.509544	358899/14848(373747)	Date L57 first reported (skin changes due to chronic exposure to nonionising radiation)	Health-related outcomes > First occurrences > Skin and subcutaneous tissue disorders
GRS5	0.224272	-0.442393	0.890614	0.509586	358230/59(358289)	Treatment speciality of consultant (recoded): Homeopathy	Health-related outcomes > Hospital inpatient > Summary Administration
GRS5	-0.0795982	-0.316247	0.157135	0.509811	373289/458(373747)	Date G37 first reported (other demyelinating diseases of central nervous system)	Health-related outcomes > First occurrences > Nervous system disorders
GRS5	-0.382305	-1.53246	0.749286	0.510159	1562/28(1590)	Anaesthetics administered post delivery: Epidural or caudal, and spinal anaesthetic	Health-related outcomes > Hospital inpatient > Summary Maternity
GRS5	-0.240367	-0.955617	0.475538	0.510279	373697/50(373747)	Operative procedures - secondary OPCS4: U11.2 Doppler ultrasound of vessels of extremities	Health-related outcomes > Hospital inpatient > Summary Operations
GRS5	0.363507	-0.717837	1.44706	0.510365	373725/22(373747)	Operative procedures - OPCS4: E14.4 Transantral ethmoidectomy	Health-related outcomes > Hospital inpatient > Summary Operations
GRS5	-0.29616	-1.17825	0.586314	0.51057	373714/33(373747)	Operative procedures - OPCS4: A57.9 Unspecified operations on spinal nerve root	Health-related outcomes > Hospital inpatient > Summary Operations
GRS5	0.169174	-0.334892	0.673627	0.510819	373646/101(373747)	Operative procedures - main OPCS4: E34.8 Other specified microtherapeutic endoscopic operations on larynx	Health-related outcomes > Hospital inpatient > Summary Operations
GRS5	-0.381213	-1.51564	0.757406	0.510855	373727/20(373747)	Operative procedures - main OPCS4: S12.9 Unspecified phototherapy to skin	Health-related outcomes > Hospital inpatient > Summary Operations
GRS5	-0.381213	-1.51564	0.757406	0.510855	373727/20(373747)	Operative procedures - OPCS4: S12.9 Unspecified phototherapy to skin	Health-related outcomes > Hospital inpatient > Summary Operations
GRS5	0.0174062	-0.0344881	0.0693053	0.510938	363794/9953(373747)	Date H91 first reported (other hearing loss)	Health-related outcomes > First occurrences > Ear and mastoid process disorders
GRS5	0.222607	-0.440753	0.886823	0.510988	373689/58(373747)	Operative procedures - OPCS4: W45.4 Attention to total prosthetic replacement of joint NEC	Health-related outcomes > Hospital inpatient > Summary Operations
GRS5	0.280103	-0.554964	1.11608	0.51114	373710/37(373747)	Histology of cancer tumour: Mixed tumor, malignant, NOS	Health-related outcomes > Cancer register
GRS5	0.31033	-0.614981	1.23694	0.511215	373717/30(373747)	Operative procedures - main OPCS4: W67.6 Remanipulation of traumatic dislocation of joint	Health-related outcomes > Hospital inpatient > Summary Operations
GRS5	-0.305086	-1.21551	0.606416	0.511519	373716/31(373747)	Operative procedures - main OPCS4: K44.2 Revision of replacement of coronary artery	Health-related outcomes > Hospital inpatient > Summary Operations
GRS5	0.253232	-0.50245	1.00969	0.511528	373702/45(373747)	Operative procedures - main OPCS4: G38.7 Removal of gastric band	Health-related outcomes > Hospital inpatient > Summary Operations
GRS5	0.180147	-0.357828	0.718611	0.511795	373658/89(373747)	Operative procedures - main OPCS4: X30.2 Injection of gamma globulin	Health-related outcomes > Hospital inpatient > Summary Operations
GRS5	0.208498	-0.413995	0.832165	0.511894	373681/66(373747)	Operative procedures - main OPCS4: T70.3 ustment to muscle origin of tendon	Health-related outcomes > Hospital inpatient > Summary Operations
GRS5	-0.0658373	-0.262572	0.130961	0.511951	373085/662(373747)	Operative procedures - secondary OPCS4: Z29.2 Anus	Health-related outcomes > Hospital inpatient > Summary Operations
GRS5	-0.0658373	-0.262572	0.130961	0.511951	373085/662(373747)	Operative procedures - OPCS4: Z29.2 Anus	Health-related outcomes > Hospital inpatient > Summary Operations
GRS5	-0.132988	-0.530384	0.264658	0.51202	373585/162(373747)	Operative procedures - main OPCS4: E25.2 Diagnostic endoscopic examination of pharynx and biopsy of lesion of pharynx NEC	Health-related outcomes > Hospital inpatient > Summary Operations
GRS5	-0.30891	-1.23198	0.615193	0.512092	373717/30(373747)	Operative procedures - main OPCS4: C46.1 Refractive keratoplasty	Health-related outcomes > Hospital inpatient > Summary Operations
GRS5	-0.013143	-0.052436	0.0261518	0.512101	356289/17458(373747)	Operative procedures - main OPCS4: S06.9 Unspecified other excision of lesion of skin	Health-related outcomes > Hospital inpatient > Summary Operations
GRS5	0.36244	-0.720708	1.44733	0.512218	373725/22(373747)	Operative procedures - main OPCS4: C17.8 Other specified other repair of eyelid	Health-related outcomes > Hospital inpatient > Summary Operations
GRS5	-0.361693	-1.44335	0.721853	0.51243	373725/22(373747)	Operative procedures - secondary OPCS4: V43.1 Excision of lesion of cervical vertebra	Health-related outcomes > Hospital inpatient > Summary Operations
GRS5	0.320787	-0.638824	1.28162	0.512531	373719/28(373747)	Operative procedures - secondary OPCS4: W69.1 Total synovectomy	Health-related outcomes > Hospital inpatient > Summary Operations
GRS5	-0.211903	-0.846515	0.422159	0.512585	373682/65(373747)	Operative procedures - OPCS3: 696 Hysterectomy, not elsewhere classified	Health-related outcomes > Hospital inpatient > Summary Operations
GRS5	0.218643	-0.435452	0.873591	0.512623	373687/60(373747)	Operative procedures - OPCS4: E92.6 Simple lung function exercise test	Health-related outcomes > Hospital inpatient > Summary Operations
GRS5	-0.267399	-1.06756	0.533407	0.512624	373707/40(373747)	Operative procedures - main OPCS4: X38.9 Unspecified subcutaneous injection	Health-related outcomes > Hospital inpatient > Summary Operations
GRS5	-0.126901	-0.506616	0.253145	0.51263	373569/178(373747)	Operative procedures - secondary OPCS4: S08.3 Curettage of lesion of skin of head or neck NEC	Health-related outcomes > Hospital inpatient > Summary Operations
GRS5	0.157224	-0.313497	0.627838	0.512641	373629/118(373747)	Operative procedures - OPCS4: Q17.6 Endoscopic microwave ablation of endometrium	Health-related outcomes > Hospital inpatient > Summary Operations
GRS5	0.0803956	-0.160291	0.321183	0.512759	373305/442(373747)	Date G90 first reported (disorders of autonomic nervous system)	Health-related outcomes > First occurrences > Nervous system disorders
GRS5	-0.324402	-1.29463	0.648399	0.512823	373720/27(373747)	Type of cancer: ICD9: 2362 Neoplasm of uncertain behaviour of ovary	Health-related outcomes > Cancer register
GRS5	0.21351	-0.426271	0.853706	0.513188	373684/63(373747)	Operative procedures - secondary OPCS4: K50.4 Percutaneous transluminal atherectomy of coronary artery	Health-related outcomes > Hospital inpatient > Summary Operations
GRS5	0.163692	-0.327116	0.654896	0.513486	373641/106(373747)	Operative procedures - OPCS4: M52.1 Suprapubic sling operation	Health-related outcomes > Hospital inpatient > Summary Operations
GRS5	-0.155351	-0.621345	0.310924	0.513614	373629/118(373747)	Operative procedures - secondary OPCS4: Y03.8 Other specified attention to prosthesis in organ NOC	Health-related outcomes > Hospital inpatient > Summary Operations
GRS5	-0.155351	-0.621345	0.310924	0.513614	373629/118(373747)	Operative procedures - OPCS4: Y03.8 Other specified attention to prosthesis in organ NOC	Health-related outcomes > Hospital inpatient > Summary Operations
GRS5	-0.0323306	-0.129389	0.0647147	0.513782	370342/3405(373747)	PCT responsible for patient data: SOUTH BIRMINGHAM PCT	Health-related outcomes > Hospital inpatient > Summary Administration
GRS5	-0.151655	-0.606743	0.303737	0.513797	373623/124(373747)	Operative procedures - secondary OPCS4: U32.9 Unspecified diagnostic blood tests	Health-related outcomes > Hospital inpatient > Summary Operations
GRS5	-0.100449	-0.401929	0.201141	0.513809	373465/282(373747)	Operative procedures - secondary OPCS4: C12.1 Excision of lesion of eyelid NEC	Health-related outcomes > Hospital inpatient > Summary Operations
GRS5	0.360263	-0.719847	1.44324	0.513823	373725/22(373747)	Operative procedures - main OPCS4: V29.6 Primary microdiscectomy of cervical intervertebral disc	Health-related outcomes > Hospital inpatient > Summary Operations
GRS5	0.180463	-0.361186	0.72239	0.513856	373660/87(373747)	Operative procedures - main OPCS4: M16.2 Maintenance of drainage tube of kidney	Health-related outcomes > Hospital inpatient > Summary Operations
GRS5	0.245705	-0.492335	0.984237	0.514236	373700/47(373747)	Operative procedures - secondary OPCS4: M16.2 Maintenance of drainage tube of kidney	Health-related outcomes > Hospital inpatient > Summary Operations
GRS5	-0.0220067	-0.0881349	0.0441265	0.514251	352700/5974(358674)	Treatment speciality of consultant (recoded): Clinical haematology	Health-related outcomes > Hospital inpatient > Summary Administration
GRS5	0.284913	-0.571041	1.14136	0.514275	373712/35(373747)	Operative procedures - OPCS4: A60.5 Injection of destructive substance into peripheral nerve	Health-related outcomes > Hospital inpatient > Summary Operations
GRS5	-0.141816	-0.567982	0.28456	0.514366	373606/141(373747)	Operative procedures - main OPCS4: V21.8 Other specified other operations on temporomandibular joint	Health-related outcomes > Hospital inpatient > Summary Operations
GRS5	-0.323622	-1.29557	0.650512	0.514457	373720/27(373747)	Operative procedures - secondary OPCS4: Y62.8 Other specified harvest of flap of skin and muscle of other site	Health-related outcomes > Hospital inpatient > Summary Operations
GRS5	-0.323622	-1.29557	0.650512	0.514457	373720/27(373747)	Operative procedures - OPCS4: Y62.8 Other specified harvest of flap of skin and muscle of other site	Health-related outcomes > Hospital inpatient > Summary Operations
GRS5	-0.184803	-0.740262	0.371095	0.514506	373664/83(373747)	Operative procedures - OPCS4: T62.8 Other specified operations on bursa	Health-related outcomes > Hospital inpatient > Summary Operations
GRS5	0.0478722	-0.0961184	0.191897	0.51469	372504/1243(373747)	Operative procedures - main OPCS4: W20.5 Primary open reduction of fracture of ankle and extramedullary fixation NEC	Health-related outcomes > Hospital inpatient > Summary Operations
GRS5	0.0363733	-0.0730309	0.145831	0.51472	371212/2535(373747)	Operative procedures - secondary OPCS4: Y80.1 Inhalation anaesthetic using muscle relaxant	Health-related outcomes > Hospital inpatient > Summary Operations
GRS5	0.0363733	-0.0730309	0.145831	0.51472	371212/2535(373747)	Operative procedures - OPCS4: Y80.1 Inhalation anaesthetic using muscle relaxant	Health-related outcomes > Hospital inpatient > Summary Operations
GRS5	0.186716	-0.374935	0.749009	0.51491	373666/81(373747)	Operative procedures - secondary OPCS4: T46.8 Other specified other drainage of peritoneal cavity	Health-related outcomes > Hospital inpatient > Summary Operations
GRS5	-0.272659	-1.09288	0.54844	0.51492	373709/38(373747)	Operative procedures - main OPCS4: X49.5 Application of sling NEC	Health-related outcomes > Hospital inpatient > Summary Operations
GRS5	0.159337	-0.320391	0.639329	0.515172	373636/111(373747)	Operative procedures - OPCS4: F39.1 Reconstruction of mouth using flap NEC	Health-related outcomes > Hospital inpatient > Summary Operations
GRS5	0.0639774	-0.12867	0.256688	0.515179	373056/691(373747)	Operative procedures - secondary OPCS4: Y06.9 Unspecified excision of lesion of organ NOC	Health-related outcomes > Hospital inpatient > Summary Operations
GRS5	0.0639774	-0.12867	0.256688	0.515179	373056/691(373747)	Operative procedures - OPCS4: Y06.9 Unspecified excision of lesion of organ NOC	Health-related outcomes > Hospital inpatient > Summary Operations
GRS5	-0.2494	-1.00056	0.502829	0.515496	373702/45(373747)	Operative procedures - secondary OPCS4: Z17.1 Medial rectus muscle of eye	Health-related outcomes > Hospital inpatient > Summary Operations
GRS5	-0.2494	-1.00056	0.502829	0.515496	373702/45(373747)	Operative procedures - OPCS4: Z17.1 Medial rectus muscle of eye	Health-related outcomes > Hospital inpatient > Summary Operations
GRS5	0.266029	-0.535229	1.06851	0.515512	373707/40(373747)	Operative procedures - secondary OPCS4: W03.6 Osteotomy of multiple metatarsals and fixation HFQ	Health-related outcomes > Hospital inpatient > Summary Operations
GRS5	0.337946	-0.678178	1.36023	0.515726	373722/25(373747)	Operative procedures - main OPCS4: Q25.9 Unspecified partial excision of fallopian tube	Health-related outcomes > Hospital inpatient > Summary Operations
GRS5	-0.383668	-1.54313	0.773051	0.516024	373727/20(373747)	Date O07 first reported (failed attempted abortion)	Health-related outcomes > First occurrences > Pregnancy, childbirth and the puerperium
GRS5	0.0737427	-0.148798	0.296353	0.516098	373228/519(373747)	Date I62 first reported (other nontraumatic intracranial haemorrhage)	Health-related outcomes > First occurrences > Circulatory system disorders
GRS5	0.28412	-0.572514	1.14258	0.516127	373712/35(373747)	Operative procedures - main OPCS4: G30.2 Partitioning of stomach NEC	Health-related outcomes > Hospital inpatient > Summary Operations
GRS5	0.116374	-0.234747	0.467929	0.516184	372095/210(372305)	Methods of discharge from hospital (recoded): Discharged without clinical advice/consent	Health-related outcomes > Hospital inpatient > Summary Administration
GRS5	0.0372142	-0.0751455	0.149592	0.516271	371690/2057(373747)	Operative procedures - main OPCS4: K49.1 Percutaneous transluminal balloon angioplasty of one coronary artery	Health-related outcomes > Hospital inpatient > Summary Operations
GRS5	-0.100459	-0.403823	0.203055	0.516407	373469/278(373747)	Operative procedures - OPCS4: C27.3 Irrigation of nasolacrimal duct	Health-related outcomes > Hospital inpatient > Summary Operations
GRS5	0.0930092	-0.187828	0.374101	0.516453	373420/327(373747)	Operative procedures - OPCS4: Q55.8 Other specified other examination of female genital tract	Health-related outcomes > Hospital inpatient > Summary Operations
GRS5	-0.14666	-0.59007	0.296746	0.516556	4587/151(4738)	Resuscitation methods: Positive pressure by mask, drugs administered	Health-related outcomes > Hospital inpatient > Summary Maternity
GRS5	0.193061	-0.390182	0.776905	0.516709	373672/75(373747)	Histology of cancer tumour: Papillary carcinoma, follicular variant	Health-related outcomes > Cancer register
GRS5	0.252196	-0.509512	1.01518	0.516721	373703/44(373747)	Operative procedures - main OPCS4: H10.4 Sigmoid colectomy and ileostomy HFQ	Health-related outcomes > Hospital inpatient > Summary Operations
GRS5	0.322406	-0.651602	1.29818	0.516855	373720/27(373747)	Operative procedures - secondary OPCS4: Z24.8 Specified respiratory tract NEC	Health-related outcomes > Hospital inpatient > Summary Operations
GRS5	0.322406	-0.651602	1.29818	0.516855	373720/27(373747)	Operative procedures - OPCS4: Z24.8 Specified respiratory tract NEC	Health-related outcomes > Hospital inpatient > Summary Operations
GRS5	-0.34926	-1.40536	0.707154	0.516971	373724/23(373747)	Operative procedures - OPCS4: T17.8 Other specified other operations on diaphragm	Health-related outcomes > Hospital inpatient > Summary Operations
GRS5	-0.22351	-0.899546	0.453238	0.517191	373691/56(373747)	Operative procedures - main OPCS4: W76.8 Other specified other operations on ligament	Health-related outcomes > Hospital inpatient > Summary Operations
GRS5	-0.374801	-1.50621	0.762123	0.517231	373727/20(373747)	Operative procedures - OPCS4: Q52.1 Excision of lesion of broad ligament of uterus	Health-related outcomes > Hospital inpatient > Summary Operations
GRS5	-0.13344	-0.537169	0.270587	0.517256	373590/157(373747)	Operative procedures - OPCS4: H60.3 Drainage of pilonidal sinus	Health-related outcomes > Hospital inpatient > Summary Operations
GRS5	0.335506	-0.679744	1.35221	0.517441	373722/25(373747)	Operative procedures - main OPCS4: H62.5 Irrigation of bowel NEC	Health-related outcomes > Hospital inpatient > Summary Operations
GRS5	-0.348868	-1.40481	0.708302	0.517533	373724/23(373747)	Operative procedures - OPCS4: H06.4 Extended right hemicolectomy and ileostomy HFQ	Health-related outcomes > Hospital inpatient > Summary Operations
GRS5	-0.221302	-0.891255	0.449281	0.517559	373690/57(373747)	Operative procedures - OPCS4: U15.1 Lung perfusion scanning NEC	Health-related outcomes > Hospital inpatient > Summary Operations
GRS5	0.0615316	-0.124828	0.247957	0.517616	373008/739(373747)	Date L27 first reported (dermatitis due to substances taken internally)	Health-related outcomes > First occurrences > Skin and subcutaneous tissue disorders
GRS5	0.225508	-0.457337	0.909173	0.517708	373692/55(373747)	Operative procedures - OPCS4: A36.8 Other specified other operations on cranial nerve	Health-related outcomes > Hospital inpatient > Summary Operations
GRS5	-0.0331105	-0.133427	0.0672206	0.517713	371179/2568(373747)	Operative procedures - OPCS4: M45.1 Diagnostic endoscopic examination of bladder and biopsy of lesion of bladder NEC	Health-related outcomes > Hospital inpatient > Summary Operations
GRS5	-0.0892528	-0.359644	0.181244	0.517736	373396/351(373747)	Operative procedures - OPCS4: C39.1 Excision of lesion of conjunctiva	Health-related outcomes > Hospital inpatient > Summary Operations
GRS5	-0.133883	-0.539482	0.27194	0.51777	373591/156(373747)	Operative procedures - OPCS4: E10.1 Biopsy of lesion of nose NEC	Health-related outcomes > Hospital inpatient > Summary Operations
GRS5	0.0826997	-0.16797	0.333411	0.517908	373339/408(373747)	Operative procedures - secondary OPCS4: Z89.7 Multiple digits of hand NEC	Health-related outcomes > Hospital inpatient > Summary Operations
GRS5	0.0826997	-0.16797	0.333411	0.517908	373339/408(373747)	Operative procedures - OPCS4: Z89.7 Multiple digits of hand NEC	Health-related outcomes > Hospital inpatient > Summary Operations
GRS5	-0.23105	-0.931573	0.470157	0.518155	373695/52(373747)	Operative procedures - OPCS4: A55.1 Radiculography	Health-related outcomes > Hospital inpatient > Summary Operations
GRS5	0.278596	-0.565936	1.12469	0.518257	373711/36(373747)	Operative procedures - OPCS4: V26.3 Revisional posterior decompression of lumbar spine and intertransverse fusion of joint of lumbar spine	Health-related outcomes > Hospital inpatient > Summary Operations
GRS5	0.15218	-0.309496	0.614035	0.518327	373627/120(373747)	Operative procedures - OPCS4: M16.2 Maintenance of drainage tube of kidney	Health-related outcomes > Hospital inpatient > Summary Operations
GRS5	-0.0400199	-0.161452	0.0814255	0.518336	371979/1768(373747)	Operative procedures - secondary OPCS4: T43.9 Unspecified diagnostic endoscopic examination of peritoneum	Health-related outcomes > Hospital inpatient > Summary Operations
GRS5	-0.233609	-0.942292	0.475705	0.518402	373696/51(373747)	Operative procedures - secondary OPCS4: S10.2 Cryotherapy to lesion of skin of head or neck	Health-related outcomes > Hospital inpatient > Summary Operations
GRS5	0.326221	-0.663255	1.31692	0.518436	373721/26(373747)	Date G73 first reported (disorders of myoneural junction and muscle in diseases classified elsewhere)	Health-related outcomes > First occurrences > Nervous system disorders
GRS5	0.0238895	-0.0486356	0.0964227	0.51855	368802/4945(373747)	"Date N28 first reported (other disorders of kidney and ureter, not elsewhere classified)"	Health-related outcomes > First occurrences > Genitourinary system disorders
GRS5	-0.0344188	-0.138972	0.0701536	0.51882	371385/2362(373747)	Date M71 first reported (other bursopathies)	Health-related outcomes > First occurrences > Musculoskeletal system and connective tissue disorders
GRS5	0.170228	-0.346679	0.687714	0.518861	373651/96(373747)	Operative procedures - OPCS4: C54.6 Removal of implant or explant from sclera	Health-related outcomes > Hospital inpatient > Summary Operations
GRS5	0.03483	-0.070995	0.140674	0.518885	371433/2314(373747)	Date J43 first reported (emphysema)	Health-related outcomes > First occurrences > Respiratory system disorders
GRS5	0.0535266	-0.109089	0.216185	0.518886	372775/972(373747)	Operative procedures - OPCS4: L35.2 Arteriography of cerebral artery	Health-related outcomes > Hospital inpatient > Summary Operations
GRS5	0.24296	-0.49545	0.981451	0.519008	373700/47(373747)	Operative procedures - main OPCS4: S04.1 Excision of sweat gland bearing skin of axilla	Health-related outcomes > Hospital inpatient > Summary Operations
GRS5	-0.30314	-1.22392	0.619401	0.519137	373717/30(373747)	Operative procedures - OPCS4: G36.1 Gastropexy NEC	Health-related outcomes > Hospital inpatient > Summary Operations
GRS5	0.210758	-0.429411	0.852289	0.519146	373684/63(373747)	Operative procedures - secondary OPCS4: V28.1 Primary insertion of lumbar interspinous process spacer	Health-related outcomes > Hospital inpatient > Summary Operations
GRS5	0.00799238	-0.0163146	0.0323002	0.519283	322218/51529(373747)	Operative procedures - main OPCS4: G45.1 Fibreoptic endoscopic examination of upper gastrointestinal tract and biopsy of lesion of upper gastrointestinal tract	Health-related outcomes > Hospital inpatient > Summary Operations
GRS5	0.26326	-0.536756	1.06488	0.519339	373707/40(373747)	Operative procedures - secondary OPCS4: W82.3 Endoscopic repair of semilunar cartilage	Health-related outcomes > Hospital inpatient > Summary Operations
GRS5	0.373109	-0.760775	1.50909	0.519362	373727/20(373747)	Operative procedures - OPCS4: V38.2 Primary posterior interlaminar fusion of joint of lumbar spine	Health-related outcomes > Hospital inpatient > Summary Operations
GRS5	-0.233387	-0.944129	0.476366	0.519419	373695/52(373747)	Operative procedures - OPCS4: X73.9 Unspecified delivery of oral chemotherapy for neoplasm	Health-related outcomes > Hospital inpatient > Summary Operations
GRS5	0.289729	-0.591112	1.17164	0.519422	373714/33(373747)	Operative procedures - main OPCS4: O02.3 Percutaneous transluminal balloon assisted coil embolisation of single aneurysm of artery	Health-related outcomes > Hospital inpatient > Summary Operations
GRS5	-0.247539	-1.00114	0.50523	0.519469	373702/45(373747)	Operative procedures - OPCS4: D03.8 Other specified plastic operations on external ear	Health-related outcomes > Hospital inpatient > Summary Operations
GRS5	-0.36193	-1.4618	0.740631	0.519509	373726/21(373747)	Operative procedures - secondary OPCS4: T07.1 Decortication of pleura	Health-related outcomes > Hospital inpatient > Summary Operations
GRS5	-0.289644	-1.17018	0.593923	0.519768	373713/34(373747)	Hospital episode type: Other delivery event	Health-related outcomes > Hospital inpatient > Summary Administration
GRS5	-0.189082	-0.764494	0.387084	0.519796	373669/78(373747)	Operative procedures - main OPCS4: U10.1 Cardiac computed tomography for calcium scoring	Health-related outcomes > Hospital inpatient > Summary Operations
GRS5	0.0149883	-0.0306931	0.0606731	0.520188	361014/12733(373747)	Operative procedures - OPCS4: W82.2 Endoscopic resection of semilunar cartilage NEC	Health-related outcomes > Hospital inpatient > Summary Operations
GRS5	-0.166321	-0.673122	0.340767	0.520198	373647/100(373747)	Operative procedures - OPCS4: K16.5 Percutaneous transluminal closure of patent oval foramen with prosthesis	Health-related outcomes > Hospital inpatient > Summary Operations
GRS5	-0.256373	-1.03772	0.52542	0.520231	373705/42(373747)	Operative procedures - secondary OPCS4: G19.1 Diagnostic endoscopic examination of oesophagus and biopsy of lesion of oesophagus using rigid oesophagoscope	Health-related outcomes > Hospital inpatient > Summary Operations
GRS5	-0.105442	-0.426881	0.216144	0.520362	373499/248(373747)	Date N77 first reported (vulvovaginal ulceration and inflammation in diseases classified elsewhere)	Health-related outcomes > First occurrences > Genitourinary system disorders
GRS5	0.262883	-0.53818	1.06509	0.520369	373707/40(373747)	Operative procedures - main OPCS4: W25.8 Other specified closed reduction of fracture of bone and external fixation	Health-related outcomes > Hospital inpatient > Summary Operations
GRS5	-0.337774	-1.36686	0.69354	0.520428	373723/24(373747)	Operative procedures - secondary OPCS4: G43.8 Other specified fibreoptic endoscopic extirpation of lesion of upper gastrointestinal tract	Health-related outcomes > Hospital inpatient > Summary Operations
GRS5	-0.0542303	-0.219619	0.111212	0.520497	372793/954(373747)	Operative procedures - main OPCS4: M45.8 Other specified diagnostic endoscopic examination of bladder	Health-related outcomes > Hospital inpatient > Summary Operations
GRS5	-0.147962	-0.599145	0.303594	0.520553	373621/126(373747)	Operative procedures - secondary OPCS4: B28.3 Excision of lesion of breast NEC	Health-related outcomes > Hospital inpatient > Summary Operations
GRS5	0.102931	-0.211112	0.417126	0.520696	373485/262(373747)	Operative procedures - main OPCS4: U10.3 Cardiac magnetic resonance imaging	Health-related outcomes > Hospital inpatient > Summary Operations
GRS5	-0.196907	-0.797626	0.404342	0.520748	373676/71(373747)	Operative procedures - main OPCS4: K60.4 Removal of intravenous cardiac pacemaker system	Health-related outcomes > Hospital inpatient > Summary Operations
GRS5	0.261197	-0.535397	1.05937	0.520782	373706/41(373747)	Operative procedures - main OPCS3: 225 Puncture of maxillary antrum	Health-related outcomes > Hospital inpatient > Summary Operations
GRS5	0.338466	-0.694232	1.37235	0.520927	373723/24(373747)	Operative procedures - OPCS4: L93.6 Excision of lesion of vein NEC	Health-related outcomes > Hospital inpatient > Summary Operations
GRS5	-0.0788967	-0.319766	0.162044	0.520941	373305/442(373747)	Operative procedures - OPCS4: E06.9 Unspecified packing of cavity of nose	Health-related outcomes > Hospital inpatient > Summary Operations
GRS5	0.202589	-0.415842	0.821551	0.520974	373680/67(373747)	Administrative and legal statuses: Private patient: formally detained under Part III, Mental Health Act 1983	Health-related outcomes > Hospital inpatient > Summary Administration
GRS5	0.236872	-0.486128	0.960925	0.521091	373698/49(373747)	Type of cancer: ICD10: C66 Malignant neoplasm of ureter	Health-related outcomes > Cancer register
GRS5	0.0487185	-0.100092	0.197568	0.521142	372586/1161(373747)	Date J39 first reported (other diseases of upper respiratory tract)	Health-related outcomes > First occurrences > Respiratory system disorders
GRS5	-0.271733	-1.10168	0.559183	0.521273	373710/37(373747)	Operative procedures - secondary OPCS4: E14.9 Unspecified operations on frontal sinus	Health-related outcomes > Hospital inpatient > Summary Operations
GRS5	-0.360538	-1.46195	0.742915	0.521514	373726/21(373747)	Operative procedures - secondary OPCS4: G43.7 Fibreoptic endoscopic rubber band ligation of upper gastrointestinal tract varices	Health-related outcomes > Hospital inpatient > Summary Operations
GRS5	-0.0204335	-0.082912	0.04205	0.521535	367023/6724(373747)	Date B05 first reported (measles)	Health-related outcomes > First occurrences > Certain infectious and parasitic diseases
GRS5	-0.148797	-0.603728	0.306307	0.521557	373623/124(373747)	Operative procedures - OPCS4: E51.1 Diagnostic endoscopic examination of lower respiratory tract and biopsy of lesion of lower respiratory tract using rigid bronchoscope	Health-related outcomes > Hospital inpatient > Summary Operations
GRS5	-0.225694	-0.915372	0.465169	0.521622	373693/54(373747)	Operative procedures - OPCS4: J03.1 Excision of lesion of liver NEC	Health-related outcomes > Hospital inpatient > Summary Operations
GRS5	-0.0887695	-0.36022	0.182777	0.521628	373399/348(373747)	Operative procedures - main OPCS4: H15.4 Closure of colostomy	Health-related outcomes > Hospital inpatient > Summary Operations
GRS5	-0.139062	-0.5648	0.287013	0.522202	373606/141(373747)	Operative procedures - OPCS4: E03.8 Other specified operations on septum of nose	Health-related outcomes > Hospital inpatient > Summary Operations
GRS5	-0.0893282	-0.36292	0.18438	0.522303	373403/344(373747)	Operative procedures - main OPCS4: B28.7 Wire guided excision of lesion of breast	Health-related outcomes > Hospital inpatient > Summary Operations
GRS5	-0.368523	-1.49619	0.762424	0.522353	373727/20(373747)	Operative procedures - secondary OPCS4: N19.1 Ligation of varicocele	Health-related outcomes > Hospital inpatient > Summary Operations
GRS5	0.306896	-0.632684	1.24794	0.522353	373718/29(373747)	Operative procedures - main OPCS4: G21.4 Intubation of oesophagus NEC	Health-related outcomes > Hospital inpatient > Summary Operations
GRS5	-0.283101	-1.15064	0.584947	0.522538	373713/34(373747)	Operative procedures - secondary OPCS4: C43.2 Biopsy of lesion of conjunctiva	Health-related outcomes > Hospital inpatient > Summary Operations
GRS5	0.14901	-0.307803	0.606164	0.522759	373624/123(373747)	Operative procedures - secondary OPCS4: S52.3 Insertion of therapeutic substance into subcutaneous tissue NEC	Health-related outcomes > Hospital inpatient > Summary Operations
GRS5	-0.145864	-0.59314	0.301548	0.522765	373619/128(373747)	Operative procedures - main OPCS4: W50.1 Primary prosthetic replacement of head of humerus not using cement	Health-related outcomes > Hospital inpatient > Summary Operations
GRS5	-0.25132	-1.02115	0.520651	0.522874	373704/43(373747)	Operative procedures - main OPCS4: Q07.2 Abdominal hysterectomy and excision of periuterine tissue NEC	Health-related outcomes > Hospital inpatient > Summary Operations
GRS5	0.0283672	-0.058648	0.115394	0.522879	370323/3424(373747)	Date N35 first reported (urethral stricture)	Health-related outcomes > First occurrences > Genitourinary system disorders
GRS5	-0.104253	-0.424151	0.215796	0.523085	373497/250(373747)	Operative procedures - OPCS4: V33.1 Primary laminectomy excision of lumbar intervertebral disc	Health-related outcomes > Hospital inpatient > Summary Operations
GRS5	-0.311562	-1.26735	0.645288	0.523096	373719/28(373747)	Operative procedures - OPCS4: T11.9 Unspecified diagnostic endoscopic examination of pleura	Health-related outcomes > Hospital inpatient > Summary Operations
GRS5	-0.102271	-0.416088	0.211716	0.523103	373487/260(373747)	Operative procedures - main OPCS4: W39.6 Closed reduction of dislocated total prosthetic replacement of hip joint	Health-related outcomes > Hospital inpatient > Summary Operations
GRS5	0.0294809	-0.0610409	0.120018	0.523301	370561/3186(373747)	Operative procedures - secondary OPCS4: T85.2 Block dissection of axillary lymph nodes	Health-related outcomes > Hospital inpatient > Summary Operations
GRS5	0.0515057	-0.106645	0.209698	0.523321	372717/1030(373747)	Operative procedures - secondary OPCS4: X29.2 Continuous intravenous infusion of therapeutic substance NEC	Health-related outcomes > Hospital inpatient > Summary Operations
GRS5	0.368936	-0.762562	1.50358	0.523357	373727/20(373747)	Operative procedures - OPCS4: K49.9 Unspecified transluminal balloon angioplasty of coronary artery	Health-related outcomes > Hospital inpatient > Summary Operations
GRS5	0.145436	-0.301061	0.592323	0.523384	373618/129(373747)	Operative procedures - OPCS4: W49.1 Primary prosthetic replacement of head of humerus using cement	Health-related outcomes > Hospital inpatient > Summary Operations
GRS5	0.107441	-0.222583	0.437472	0.523404	373507/240(373747)	Operative procedures - OPCS3: 913 Excision of other skin growth, not elsewhere classified	Health-related outcomes > Hospital inpatient > Summary Operations
GRS5	0.270531	-0.559897	1.10239	0.523487	373710/37(373747)	Operative procedures - OPCS4: W50.4 Resurfacing hemiarthroplasty of head of humerus not using cement	Health-related outcomes > Hospital inpatient > Summary Operations
GRS5	-0.338294	-1.3773	0.70253	0.523725	373723/24(373747)	Operative procedures - OPCS4: Q07.8 Other specified abdominal excision of uterus	Health-related outcomes > Hospital inpatient > Summary Operations
GRS5	0.164133	-0.340388	0.668815	0.523774	373646/101(373747)	Histology of cancer tumour: Essential thrombocythemia	Health-related outcomes > Cancer register
GRS5	-0.186406	-0.75955	0.386719	0.523817	373669/78(373747)	Type of cancer: ICD9: 1737 Other malignant neoplasm of skin of lower limb, including hip	Health-related outcomes > Cancer register
GRS5	-0.253853	-1.03407	0.526999	0.523832	373705/42(373747)	Type of cancer: ICD10: C81.2 Mixed cellularity	Health-related outcomes > Cancer register
GRS5	0.358472	-0.743732	1.46075	0.52384	373726/21(373747)	Operative procedures - OPCS4: J02.5 Marsupialisation of lesion of liver	Health-related outcomes > Hospital inpatient > Summary Operations
GRS5	-0.163961	-0.668176	0.340222	0.523894	373646/101(373747)	Operative procedures - main OPCS4: Q02.4 Cryotherapy to lesion of cervix uteri	Health-related outcomes > Hospital inpatient > Summary Operations
GRS5	0.207097	-0.429961	0.84472	0.524185	373684/63(373747)	Operative procedures - OPCS4: S56.3 Toilet to skin of head or neck NEC	Health-related outcomes > Hospital inpatient > Summary Operations
GRS5	0.28716	-0.595796	1.17205	0.524242	373714/33(373747)	Operative procedures - main OPCS4: V26.3 Revisional posterior decompression of lumbar spine and intertransverse fusion of joint of lumbar spine	Health-related outcomes > Hospital inpatient > Summary Operations
GRS5	0.208619	-0.433152	0.851121	0.524288	373685/62(373747)	Operative procedures - main OPCS4: H20.3 Fibreoptic endoscopic laser destruction of lesion of colon	Health-related outcomes > Hospital inpatient > Summary Operations
GRS5	-0.286713	-1.16939	0.595733	0.524292	373714/33(373747)	Operative procedures - main OPCS4: Q49.2 Endoscopic freeing of adhesions of ovary	Health-related outcomes > Hospital inpatient > Summary Operations
GRS5	-0.120577	-0.491654	0.250679	0.524311	373561/186(373747)	Operative procedures - main OPCS4: B27.5 Subcutaneous mastectomy	Health-related outcomes > Hospital inpatient > Summary Operations
GRS5	0.155345	-0.322676	0.633747	0.524327	373635/112(373747)	Operative procedures - secondary OPCS4: T12.8 Other specified puncture of pleura	Health-related outcomes > Hospital inpatient > Summary Operations
GRS5	-0.0332808	-0.135772	0.0692109	0.524473	370986/2761(373747)	PCT responsible for patient data: SEFTON PCT	Health-related outcomes > Hospital inpatient > Summary Administration
GRS5	-0.220314	-0.899484	0.459412	0.525023	373691/56(373747)	Operative procedures - main OPCS4: H44.8 Other specified manipulation of rectum	Health-related outcomes > Hospital inpatient > Summary Operations
GRS5	0.33519	-0.697568	1.37017	0.525094	373723/24(373747)	Operative procedures - OPCS4: W02.1 Proximal row carpectomy	Health-related outcomes > Hospital inpatient > Summary Operations
GRS5	-0.227946	-0.930732	0.475353	0.525115	373695/52(373747)	Operative procedures - main OPCS4: T36.1 Omentectomy	Health-related outcomes > Hospital inpatient > Summary Operations
GRS5	0.0792589	-0.165278	0.323676	0.525131	373301/446(373747)	Operative procedures - OPCS3: 401.1 Paracentesis abdomini : laparoscopy, peritoneoscopy	Health-related outcomes > Hospital inpatient > Summary Operations
GRS5	0.247401	-0.51526	1.01115	0.525211	373703/44(373747)	Operative procedures - secondary OPCS4: W92.8 Other specified other operations on joint	Health-related outcomes > Hospital inpatient > Summary Operations
GRS5	0.0803499	-0.167629	0.328447	0.525483	373330/417(373747)	Date L94 first reported (other localised connective tissue disorders)	Health-related outcomes > First occurrences > Skin and subcutaneous tissue disorders
GRS5	-0.177051	-0.723486	0.369992	0.525619	373661/86(373747)	Operative procedures - secondary OPCS4: X38.4 Subcutaneous chemotherapy	Health-related outcomes > Hospital inpatient > Summary Operations
GRS5	0.325284	-0.67861	1.33128	0.525681	373721/26(373747)	Operative procedures - OPCS4: R28.1 Curettage of delivered uterus	Health-related outcomes > Hospital inpatient > Summary Operations
GRS5	0.0518949	-0.10836	0.212194	0.525683	372744/1003(373747)	Operative procedures - OPCS4: P05.4 Excision of lesion of vulva NEC	Health-related outcomes > Hospital inpatient > Summary Operations
GRS5	-0.201656	-0.824286	0.421861	0.525849	373681/66(373747)	Operative procedures - main OPCS4: U20.8 Other specified diagnostic Echocardiography	Health-related outcomes > Hospital inpatient > Summary Operations
GRS5	0.031538	-0.0658977	0.128991	0.525851	371022/2725(373747)	Date F33 first reported (recurrent depressive disorder)	Health-related outcomes > First occurrences > Mental and behavioural disorders
GRS5	0.0387947	-0.0811158	0.158728	0.526044	371954/1793(373747)	Operative procedures - OPCS4: T70.2 Tenotomy NEC	Health-related outcomes > Hospital inpatient > Summary Operations
GRS5	-0.328067	-1.34165	0.687981	0.526263	373722/25(373747)	Operative procedures - OPCS4: V25.1 Primary extended decompression of lumbar spine and intertransverse fusion of joint of lumbar spine	Health-related outcomes > Hospital inpatient > Summary Operations
GRS5	0.0797236	-0.166843	0.326376	0.52633	373325/422(373747)	Date Q63 first reported (other congenital malformations of kidney)	Health-related outcomes > First occurrences > Congenital disruptions and chromosomal abnormalities
GRS5	-0.0644334	-0.263756	0.134943	0.526405	373101/646(373747)	Operative procedures - OPCS4: T87.7 Excision or biopsy of inguinal lymph node	Health-related outcomes > Hospital inpatient > Summary Operations
GRS5	0.078931	-0.165293	0.323242	0.526514	373316/431(373747)	Operative procedures - OPCS4: E49.5 Diagnostic fibreoptic endoscopic examination of lower respiratory tract with biopsy, lavage and brush cytology of lesion of lower respiratory tract	Health-related outcomes > Hospital inpatient > Summary Operations
GRS5	-0.212988	-0.871704	0.44667	0.526551	373688/59(373747)	Operative procedures - OPCS4: S47.6 Incision of skin NEC	Health-related outcomes > Hospital inpatient > Summary Operations
GRS5	0.0918917	-0.192418	0.376408	0.526567	373429/318(373747)	Type of cancer: ICD10: C53.9 Cervix uteri, unspecified	Health-related outcomes > Cancer register
GRS5	0.0539086	-0.112957	0.220817	0.526653	372824/923(373747)	Operative procedures - secondary OPCS4: Z83.4 Proximal interphalangeal joint of finger	Health-related outcomes > Hospital inpatient > Summary Operations
GRS5	0.0539086	-0.112957	0.220817	0.526653	372824/923(373747)	Operative procedures - OPCS4: Z83.4 Proximal interphalangeal joint of finger	Health-related outcomes > Hospital inpatient > Summary Operations
GRS5	0.265426	-0.557198	1.08629	0.526726	373708/39(373747)	Operative procedures - main OPCS4: Q10.2 Curettage of products of conception from uterus NEC	Health-related outcomes > Hospital inpatient > Summary Operations
GRS5	0.210989	-0.442031	0.864634	0.526763	373687/60(373747)	Operative procedures - OPCS4: D12.4 Exploration of mastoid	Health-related outcomes > Hospital inpatient > Summary Operations
GRS5	-0.0750438	-0.307376	0.15741	0.526789	373273/474(373747)	Operative procedures - OPCS4: S14.1 Shave biopsy of lesion of skin of head or neck	Health-related outcomes > Hospital inpatient > Summary Operations
GRS5	0.121002	-0.253793	0.495957	0.526953	373563/184(373747)	Operative procedures - main OPCS4: S09.1 Laser destruction of lesion of skin of head or neck	Health-related outcomes > Hospital inpatient > Summary Operations
GRS5	0.0114509	-0.024034	0.0469375	0.527068	350998/22749(373747)	Operative procedures - secondary OPCS4: C71.2 Phacoemulsification of lens	Health-related outcomes > Hospital inpatient > Summary Operations
GRS5	0.0888488	-0.186423	0.364246	0.527075	373408/339(373747)	Operative procedures - main OPCS4: K26.3 Prosthetic replacement of aortic valve	Health-related outcomes > Hospital inpatient > Summary Operations
GRS5	0.0543395	-0.114092	0.222807	0.527213	372841/906(373747)	Operative procedures - secondary OPCS4: O29.1 Subacromial decompression	Health-related outcomes > Hospital inpatient > Summary Operations
GRS5	0.275999	-0.580075	1.13209	0.527475	373712/35(373747)	Operative procedures - secondary OPCS4: U25.1 C14 urea helicobacter pylori breath test	Health-related outcomes > Hospital inpatient > Summary Operations
GRS5	-0.292864	-1.20062	0.616459	0.527526	373716/31(373747)	Operative procedures - OPCS4: U34.1 Cardiac provocation test	Health-related outcomes > Hospital inpatient > Summary Operations
GRS5	0.113694	-0.238939	0.466486	0.527526	373540/207(373747)	Operative procedures - OPCS4: Q17.2 Endoscopic cauterisation of lesion of uterus	Health-related outcomes > Hospital inpatient > Summary Operations
GRS5	0.131892	-0.277341	0.541437	0.527745	373594/153(373747)	"Date J12 first reported (viral pneumonia, not elsewhere classified)"	Health-related outcomes > First occurrences > Respiratory system disorders
GRS5	0.194829	-0.409884	0.80022	0.527949	366165/70(366235)	Destinations on discharge from hospital (recoded): Other discharge destination: Local Authority foster care	Health-related outcomes > Hospital inpatient > Summary Administration
GRS5	0.30666	-0.644968	1.2601	0.527994	373719/28(373747)	Operative procedures - secondary OPCS4: N27.1 Excision of lesion of penis	Health-related outcomes > Hospital inpatient > Summary Operations
GRS5	-0.117025	-0.4804	0.246603	0.528036	373553/194(373747)	Operative procedures - OPCS4: E36.8 Other specified diagnostic endoscopic examination of larynx	Health-related outcomes > Hospital inpatient > Summary Operations
GRS5	-0.177307	-0.727884	0.374217	0.528274	373663/84(373747)	Administrative and legal statuses: Amenity patient: not formally detained	Health-related outcomes > Hospital inpatient > Summary Administration
GRS5	0.109328	-0.230572	0.449214	0.528387	373521/226(373747)	Operative procedures - main OPCS3: 913 Excision of other skin growth, not elsewhere classified	Health-related outcomes > Hospital inpatient > Summary Operations
GRS5	0.0495623	-0.104522	0.203707	0.528482	372653/1094(373747)	Operative procedures - OPCS4: T20.9 Unspecified primary repair of inguinal hernia	Health-related outcomes > Hospital inpatient > Summary Operations
GRS5	-0.332371	-1.36652	0.701378	0.528607	373723/24(373747)	Operative procedures - OPCS4: V05.3 Elevation of depressed fracture of cranium	Health-related outcomes > Hospital inpatient > Summary Operations
GRS5	0.146851	-0.309806	0.603743	0.528611	373624/123(373747)	Operative procedures - OPCS4: G16.2 Diagnostic fibreoptic endoscopic ultrasound examination of oesophagus	Health-related outcomes > Hospital inpatient > Summary Operations
GRS5	0.069537	-0.146796	0.285972	0.528787	373199/548(373747)	Operative procedures - main OPCS4: E03.1 Submucous excision of septum of nose	Health-related outcomes > Hospital inpatient > Summary Operations
GRS5	0.0241696	-0.0510525	0.0994018	0.528879	369162/4585(373747)	Operative procedures - OPCS4: O30.2 Splenic flexure	Health-related outcomes > Hospital inpatient > Summary Operations
GRS5	0.177888	-0.375533	0.731983	0.528923	373663/84(373747)	Operative procedures - OPCS4: K60.8 Other specified cardiac pacemaker system introduced through vein	Health-related outcomes > Hospital inpatient > Summary Operations
GRS5	0.155622	-0.328668	0.640355	0.529005	373638/109(373747)	Operative procedures - secondary OPCS4: S52.1 Insertion of steroid into subcutaneous tissue	Health-related outcomes > Hospital inpatient > Summary Operations
GRS5	0.341474	-0.721423	1.4067	0.529168	373724/23(373747)	Operative procedures - OPCS4: L19.8 Other specified other replacement of aneurysmal segment of aorta	Health-related outcomes > Hospital inpatient > Summary Operations
GRS5	0.110713	-0.234057	0.455728	0.529234	373531/216(373747)	Operative procedures - main OPCS4: L26.4 Aortography	Health-related outcomes > Hospital inpatient > Summary Operations
GRS5	-0.0861095	-0.354308	0.182198	0.529247	373389/358(373747)	Operative procedures - OPCS4: B28.7 Wire guided excision of lesion of breast	Health-related outcomes > Hospital inpatient > Summary Operations
GRS5	0.232518	-0.49161	0.95722	0.529271	373698/49(373747)	Operative procedures - OPCS4: M25.8 Other specified other open operations on ureter	Health-related outcomes > Hospital inpatient > Summary Operations
GRS5	-0.253352	-1.04243	0.536652	0.529395	373706/41(373747)	Operative procedures - main OPCS4: W65.9 Unspecified primary open reduction of traumatic dislocation of joint	Health-related outcomes > Hospital inpatient > Summary Operations
GRS5	-0.12889	-0.530525	0.272819	0.529404	373587/160(373747)	Operative procedures - OPCS4: P09.2 Drainage of lesion of vulva	Health-related outcomes > Hospital inpatient > Summary Operations
GRS5	-0.107306	-0.441734	0.227275	0.529516	373518/229(373747)	Operative procedures - main OPCS4: X33.4 Autologous peripheral blood stem cell transplant	Health-related outcomes > Hospital inpatient > Summary Operations
GRS5	0.362106	-0.766853	1.49065	0.529537	373727/20(373747)	Operative procedures - secondary OPCS4: X67.1 Preparation for intensity modulated radiation therapy	Health-related outcomes > Hospital inpatient > Summary Operations
GRS5	-0.338024	-1.39114	0.71688	0.529592	373724/23(373747)	Operative procedures - secondary OPCS4: F28.1 Excision of lesion of palate	Health-related outcomes > Hospital inpatient > Summary Operations
GRS5	0.280575	-0.594686	1.15582	0.529641	373713/34(373747)	Operative procedures - OPCS3: 791.8 Division of bone : bones of foot	Health-related outcomes > Hospital inpatient > Summary Operations
GRS5	0.183875	-0.389389	0.758005	0.529872	373669/78(373747)	Histology of cancer tumour: Follicular lymphoma, grade 2	Health-related outcomes > Cancer register
GRS5	0.132568	-0.280958	0.546429	0.529951	373597/150(373747)	Operative procedures - secondary OPCS4: E36.1 Diagnostic endoscopic examination of larynx and biopsy of lesion of larynx	Health-related outcomes > Hospital inpatient > Summary Operations
GRS5	0.100281	-0.212748	0.413533	0.530215	373487/260(373747)	Operative procedures - main OPCS4: S05.1 Microscopically controlled excision of lesion of skin of head or neck using fresh tissue technique	Health-related outcomes > Hospital inpatient > Summary Operations
GRS5	0.259739	-0.551029	1.0712	0.530241	373708/39(373747)	Operative procedures - secondary OPCS4: L91.8 Other specified other vein related operations	Health-related outcomes > Hospital inpatient > Summary Operations
GRS5	-0.00654559	-0.0269889	0.013898	0.530303	292440/80892(373332)	Methods of admission to hospital (recoded): Elective admission: Planned	Health-related outcomes > Hospital inpatient > Summary Administration
GRS5	0.0956869	-0.203131	0.394582	0.530306	373460/287(373747)	Operative procedures - secondary OPCS4: Y58.1 Harvest of full thickness skin from post auricular region	Health-related outcomes > Hospital inpatient > Summary Operations
GRS5	0.0956869	-0.203131	0.394582	0.530306	373460/287(373747)	Operative procedures - OPCS4: Y58.1 Harvest of full thickness skin from post auricular region	Health-related outcomes > Hospital inpatient > Summary Operations
GRS5	-0.0602532	-0.248539	0.127918	0.530328	7598/893(8491)	Delivery methods: Other than those specified above	Health-related outcomes > Hospital inpatient > Summary Maternity
GRS5	0.323948	-0.68706	1.33676	0.530356	373722/25(373747)	Operative procedures - OPCS4: K10.2 Repair of defect of interatrial septum using pericardial patch	Health-related outcomes > Hospital inpatient > Summary Operations
GRS5	0.234951	-0.498673	0.969587	0.53046	373699/48(373747)	Operative procedures - main OPCS4: U12.3 Ultrasound of kidneys	Health-related outcomes > Hospital inpatient > Summary Operations
GRS5	0.29683	-0.630655	1.22469	0.530543	373717/30(373747)	Operative procedures - OPCS4: M16.8 Other specified other operations on kidney	Health-related outcomes > Hospital inpatient > Summary Operations
GRS5	-0.101416	-0.418364	0.215736	0.530699	373491/256(373747)	Operative procedures - main OPCS4: M56.3 Endoscopic injection of inert substance into outlet of female bladder	Health-related outcomes > Hospital inpatient > Summary Operations
GRS5	0.250045	-0.531388	1.03257	0.530825	373705/42(373747)	Operative procedures - OPCS4: W25.8 Other specified closed reduction of fracture of bone and external fixation	Health-related outcomes > Hospital inpatient > Summary Operations
GRS5	-0.107751	-0.444642	0.229403	0.530899	373521/226(373747)	Operative procedures - secondary OPCS4: X71.3 Procurement of drugs for chemotherapy for neoplasm for regimens in Band 8	Health-related outcomes > Hospital inpatient > Summary Operations
GRS5	-0.0884448	-0.36515	0.188398	0.531103	373413/334(373747)	Operative procedures - OPCS4: A57.8 Other specified operations on spinal nerve root	Health-related outcomes > Hospital inpatient > Summary Operations
GRS5	-0.0827474	-0.341669	0.176278	0.531148	373365/382(373747)	Date A07 first reported (other protozoal intestinal diseases)	Health-related outcomes > First occurrences > Certain infectious and parasitic diseases
GRS5	0.252953	-0.537932	1.04566	0.531154	373706/41(373747)	Operative procedures - OPCS4: F38.4 Destruction of lesion of mouth NEC	Health-related outcomes > Hospital inpatient > Summary Operations
GRS5	-0.0843662	-0.348373	0.179772	0.531201	373380/367(373747)	Date L24 first reported (irritant contact dermatitis)	Health-related outcomes > First occurrences > Skin and subcutaneous tissue disorders
GRS5	-0.194051	-0.801586	0.413914	0.531348	373677/70(373747)	Operative procedures - main OPCS3: 216 Polypectomy	Health-related outcomes > Hospital inpatient > Summary Operations
GRS5	-0.272595	-1.12516	0.581892	0.531361	373712/35(373747)	Operative procedures - main OPCS4: W74.9 Unspecified other reconstruction of ligament	Health-related outcomes > Hospital inpatient > Summary Operations
GRS5	0.10668	-0.227322	0.440785	0.531365	373515/232(373747)	Date B85 first reported (pediculosis and phthiriasis)	Health-related outcomes > First occurrences > Certain infectious and parasitic diseases
GRS5	0.202558	-0.431817	0.836936	0.531419	373683/64(373747)	Operative procedures - secondary OPCS4: D03.1 Reconstruction of external ear using graft	Health-related outcomes > Hospital inpatient > Summary Operations
GRS5	-0.31035	-1.28127	0.662512	0.531471	373720/27(373747)	Type of cancer: ICD10: D07.2 Vagina	Health-related outcomes > Cancer register
GRS5	-0.286321	-1.18378	0.61099	0.531665	373715/32(373747)	Operative procedures - main OPCS4: K26.4 Replacement of aortic valve NEC	Health-related outcomes > Hospital inpatient > Summary Operations
GRS5	0.0897992	-0.191631	0.371379	0.531821	373422/325(373747)	Operative procedures - main OPCS4: L87.1 Stripping of long saphenous vein	Health-related outcomes > Hospital inpatient > Summary Operations
GRS5	-0.0481469	-0.199067	0.102807	0.531837	372618/1129(373747)	Operative procedures - main OPCS4: W26.2 Manipulation of fracture of bone NEC	Health-related outcomes > Hospital inpatient > Summary Operations
GRS5	0.0935501	-0.199798	0.38701	0.532017	373449/298(373747)	Date I98 first reported (other disorders of circulatory system in diseases classified elsewhere)	Health-related outcomes > First occurrences > Circulatory system disorders
GRS5	0.275942	-0.589355	1.14212	0.532131	373713/34(373747)	Operative procedures - main OPCS4: C27.4 Removal of tube from nasolacrimal duct	Health-related outcomes > Hospital inpatient > Summary Operations
GRS5	0.353584	-0.754489	1.46433	0.532159	373726/21(373747)	Operative procedures - secondary OPCS4: M16.8 Other specified other operations on kidney	Health-related outcomes > Hospital inpatient > Summary Operations
GRS5	0.0709656	-0.15175	0.293822	0.532413	373231/516(373747)	Operative procedures - main OPCS4: S06.4 Shave excision of lesion of skin NEC	Health-related outcomes > Hospital inpatient > Summary Operations
GRS5	-0.252128	-1.04363	0.539939	0.532547	373706/41(373747)	Histology of cancer tumour: Follicular lymphoma, grade 3	Health-related outcomes > Cancer register
GRS5	-0.130249	-0.539196	0.278917	0.532573	373594/153(373747)	Operative procedures - OPCS4: C66.4 Laser photocoagulation of ciliary body	Health-related outcomes > Hospital inpatient > Summary Operations
GRS5	0.13393	-0.286766	0.554815	0.532742	373602/145(373747)	Operative procedures - main OPCS4: U11.4 Computed tomography scan of cerebral vessels	Health-related outcomes > Hospital inpatient > Summary Operations
GRS5	-0.223514	-0.925025	0.479533	0.532752	373695/52(373747)	Operative procedures - secondary OPCS4: A53.5 Drainage of cerebrospinal fluid NEC	Health-related outcomes > Hospital inpatient > Summary Operations
GRS5	0.0358209	-0.076722	0.148394	0.532787	356430/2047(358477)	Treatment speciality of consultant (recoded): Interventional radiology	Health-related outcomes > Hospital inpatient > Summary Administration
GRS5	-0.115611	-0.479094	0.248053	0.533125	373553/194(373747)	Operative procedures - OPCS4: S42.4 Resuture of skin NEC	Health-related outcomes > Hospital inpatient > Summary Operations
GRS5	0.0841096	-0.180533	0.348878	0.53343	373380/367(373747)	Operative procedures - secondary OPCS4: W78.4 Limited release of contracture of capsule of joint	Health-related outcomes > Hospital inpatient > Summary Operations
GRS5	0.115487	-0.248191	0.479978	0.533831	1413/287(1700)	Anaesthetics administered post delivery: Spinal anaesthetic	Health-related outcomes > Hospital inpatient > Summary Maternity
GRS5	0.055302	-0.118905	0.229535	0.53384	372895/852(373747)	Operative procedures - OPCS4: M66.2 Endoscopic incision of outlet of male bladder NEC	Health-related outcomes > Hospital inpatient > Summary Operations
GRS5	0.223437	-0.480213	0.927644	0.533858	373695/52(373747)	Operative procedures - secondary OPCS4: C47.1 Suture of cornea	Health-related outcomes > Hospital inpatient > Summary Operations
GRS5	-0.217562	-0.902621	0.468287	0.533882	373692/55(373747)	Type of cancer: ICD9: 1742 Malignant neoplasm of female breast - upper-inner quadrant	Health-related outcomes > Cancer register
GRS5	-0.0723182	-0.300136	0.155579	0.533899	373253/494(373747)	Operative procedures - secondary OPCS4: Z80.4 Phalanx of toe NEC	Health-related outcomes > Hospital inpatient > Summary Operations
GRS5	-0.0723182	-0.300136	0.155579	0.533899	373253/494(373747)	Operative procedures - OPCS4: Z80.4 Phalanx of toe NEC	Health-related outcomes > Hospital inpatient > Summary Operations
GRS5	0.303941	-0.653588	1.2629	0.534079	373719/28(373747)	Operative procedures - main OPCS4: W28.8 Other specified other internal fixation of bone	Health-related outcomes > Hospital inpatient > Summary Operations
GRS5	0.126067	-0.271272	0.523658	0.534161	373585/162(373747)	Operative procedures - OPCS4: L84.2 Combined operations on primary short saphenous vein	Health-related outcomes > Hospital inpatient > Summary Operations
GRS5	-0.227928	-0.947533	0.490054	0.534191	373697/50(373747)	Operative procedures - OPCS3: 705 Excision of lesion of cervix	Health-related outcomes > Hospital inpatient > Summary Operations
GRS5	0.121025	-0.260419	0.502798	0.534203	373571/176(373747)	Operative procedures - OPCS4: L79.1 Insertion of filter into vena cava	Health-related outcomes > Hospital inpatient > Summary Operations
GRS5	0.10109	-0.217648	0.420006	0.534302	373495/252(373747)	Operative procedures - secondary OPCS4: F10.4 Extraction of multiple teeth NEC	Health-related outcomes > Hospital inpatient > Summary Operations
GRS5	0.303119	-0.652088	1.26089	0.534444	373719/28(373747)	Operative procedures - OPCS4: N30.8 Other specified operations on prepuce	Health-related outcomes > Hospital inpatient > Summary Operations
GRS5	0.120377	-0.259484	0.500379	0.534591	373569/178(373747)	Type of cancer: ICD10: C16.0 Cardia	Health-related outcomes > Cancer register
GRS5	0.139634	-0.30094	0.580553	0.534638	373615/132(373747)	Operative procedures - secondary OPCS4: S70.1 Avulsion of nail	Health-related outcomes > Hospital inpatient > Summary Operations
GRS5	0.21873	-0.471479	0.909893	0.5348	373693/54(373747)	Operative procedures - main OPCS4: C33.1 Resection of medial rectus muscle of eye NEC	Health-related outcomes > Hospital inpatient > Summary Operations
GRS5	0.174988	-0.377602	0.72806	0.534994	373663/84(373747)	Date K28 first reported (gastrojejunal ulcer)	Health-related outcomes > First occurrences > Digestive system disorders
GRS5	0.0231133	-0.0499491	0.0961861	0.535262	368837/4910(373747)	"Date J31 first reported (chronic rhinitis, nasopharyngitis and pharyngitis)"	Health-related outcomes > First occurrences > Respiratory system disorders
GRS5	0.127128	-0.274831	0.529241	0.53542	373588/159(373747)	Operative procedures - OPCS4: C84.1 Epiretinal dissection	Health-related outcomes > Hospital inpatient > Summary Operations
GRS5	0.173584	-0.375168	0.722844	0.535454	373662/85(373747)	Operative procedures - OPCS4: J50.2 Percutaneous cholangiography NEC	Health-related outcomes > Hospital inpatient > Summary Operations
GRS5	0.342616	-0.739265	1.4287	0.535589	373725/22(373747)	Operative procedures - secondary OPCS4: M56.3 Endoscopic injection of inert substance into outlet of female bladder	Health-related outcomes > Hospital inpatient > Summary Operations
GRS5	-0.0264186	-0.110009	0.0571678	0.535593	365326/8421(373747)	PCT responsible for patient data: OXFORDSHIRE PCT	Health-related outcomes > Hospital inpatient > Summary Administration
GRS5	-0.26749	-1.11363	0.57942	0.535626	373711/36(373747)	Operative procedures - OPCS3: 484.3 Other excision of anus or anal lesion : excision of pilonidal sinus	Health-related outcomes > Hospital inpatient > Summary Operations
GRS5	-0.0595303	-0.247969	0.128976	0.53587	373027/720(373747)	Operative procedures - OPCS4: U29.7 Short synacthen test	Health-related outcomes > Hospital inpatient > Summary Operations
GRS5	-0.176552	-0.735289	0.382697	0.53589	373665/82(373747)	Date D76 first reported (certain diseases involving lymphoreticular tissue and reticulohistiocytic system)	Health-related outcomes > First occurrences > Blood, blood-forming organs and certain immune disorders
GRS5	0.250259	-0.541784	1.04337	0.535992	373706/41(373747)	Operative procedures - OPCS4: M76.8 Other specified therapeutic endoscopic operations on urethra	Health-related outcomes > Hospital inpatient > Summary Operations
GRS5	0.166733	-0.36112	0.694996	0.536007	373655/92(373747)	Date Q17 first reported (other congenital malformations of ear)	Health-related outcomes > First occurrences > Congenital disruptions and chromosomal abnormalities
GRS5	0.0265802	-0.0576095	0.110782	0.536079	370071/3676(373747)	Date M35 first reported (other systemic involvement of connective tissue)	Health-related outcomes > First occurrences > Musculoskeletal system and connective tissue disorders
GRS5	0.333506	-0.722489	1.39159	0.53627	373724/23(373747)	Operative procedures - secondary OPCS4: L84.1 Combined operations on primary long saphenous vein	Health-related outcomes > Hospital inpatient > Summary Operations
GRS5	-0.12044	-0.502023	0.261399	0.536294	373571/176(373747)	Operative procedures - OPCS4: W16.9 Unspecified other division of bone	Health-related outcomes > Hospital inpatient > Summary Operations
GRS5	-0.303173	-1.26376	0.659167	0.536521	373719/28(373747)	Operative procedures - secondary OPCS4: Q15.1 Introduction of radioactive substance into uterine cavity	Health-related outcomes > Hospital inpatient > Summary Operations
GRS5	-0.257654	-1.07414	0.560056	0.536546	373709/38(373747)	Operative procedures - main OPCS4: U27.8 Other specified diagnostic application tests on skin	Health-related outcomes > Hospital inpatient > Summary Operations
GRS5	-0.257654	-1.07414	0.560056	0.536546	373709/38(373747)	Operative procedures - OPCS4: U27.8 Other specified diagnostic application tests on skin	Health-related outcomes > Hospital inpatient > Summary Operations
GRS5	-0.269561	-1.12464	0.585794	0.536629	373712/35(373747)	Operative procedures - OPCS4: C19.9 Unspecified incision of eyelid	Health-related outcomes > Hospital inpatient > Summary Operations
GRS5	-0.0156664	-0.0653762	0.0340471	0.536771	362833/10914(373747)	Date L08 first reported (other local infections of skin and subcutaneous tissue)	Health-related outcomes > First occurrences > Skin and subcutaneous tissue disorders
GRS5	-0.109842	-0.45831	0.238841	0.536824	373536/211(373747)	Operative procedures - secondary OPCS4: W59.3 Fusion of first metatarsophalangeal joint NEC	Health-related outcomes > Hospital inpatient > Summary Operations
GRS5	0.161865	-0.3516	0.675799	0.536847	373650/97(373747)	Operative procedures - main OPCS4: X09.3 Amputation of leg above knee	Health-related outcomes > Hospital inpatient > Summary Operations
GRS5	-0.340698	-1.42196	0.74183	0.537062	373725/22(373747)	Histology of cancer tumour: Goblet cell carcinoid (Mucocarcinoid Tumor)	Health-related outcomes > Cancer register
GRS5	0.0221028	-0.0481212	0.0923351	0.537324	368464/5283(373747)	Operative procedures - main OPCS4: X29.2 Continuous intravenous infusion of therapeutic substance NEC	Health-related outcomes > Hospital inpatient > Summary Operations
GRS5	-0.0934436	-0.390299	0.20357	0.53737	373457/290(373747)	Operative procedures - main OPCS4: U05.4 Computed tomography of spine	Health-related outcomes > Hospital inpatient > Summary Operations
GRS5	-0.130938	-0.547012	0.285328	0.537458	373599/148(373747)	Operative procedures - main OPCS4: H04.1 Panproctocolectomy and ileostomy	Health-related outcomes > Hospital inpatient > Summary Operations
GRS5	-0.0760012	-0.317646	0.165734	0.53768	373308/439(373747)	Operative procedures - main OPCS4: W16.4 Osteotomy and internal fixation NEC	Health-related outcomes > Hospital inpatient > Summary Operations
GRS5	0.243125	-0.529218	1.0172	0.537685	373704/43(373747)	Operative procedures - main OPCS4: F10.3 Lower dental clearance	Health-related outcomes > Hospital inpatient > Summary Operations
GRS5	0.0472611	-0.103043	0.197611	0.537764	372609/1138(373747)	Date L05 first reported (pilonidal cyst)	Health-related outcomes > First occurrences > Skin and subcutaneous tissue disorders
GRS5	0.0930385	-0.202831	0.389219	0.537878	373448/299(373747)	Operative procedures - secondary OPCS4: R29.1 Manual removal of placenta from delivered uterus	Health-related outcomes > Hospital inpatient > Summary Operations
GRS5	-0.220405	-0.921651	0.481665	0.538101	373695/52(373747)	Operative procedures - secondary OPCS4: Z95.5 External carotid artery	Health-related outcomes > Hospital inpatient > Summary Operations
GRS5	-0.220405	-0.921651	0.481665	0.538101	373695/52(373747)	Operative procedures - OPCS4: Z95.5 External carotid artery	Health-related outcomes > Hospital inpatient > Summary Operations
GRS5	-0.0751426	-0.314323	0.164149	0.538147	373300/447(373747)	Operative procedures - secondary OPCS4: Z56.4 Flexor digitorum profundus	Health-related outcomes > Hospital inpatient > Summary Operations
GRS5	-0.0751426	-0.314323	0.164149	0.538147	373300/447(373747)	Operative procedures - OPCS4: Z56.4 Flexor digitorum profundus	Health-related outcomes > Hospital inpatient > Summary Operations
GRS5	-0.134319	-0.561925	0.293389	0.53817	373606/141(373747)	Operative procedures - main OPCS4: P09.2 Drainage of lesion of vulva	Health-related outcomes > Hospital inpatient > Summary Operations
GRS5	-0.316516	-1.32342	0.69195	0.538184	373722/25(373747)	Operative procedures - secondary OPCS4: H49.1 Cauterisation of lesion of anus	Health-related outcomes > Hospital inpatient > Summary Operations
GRS5	0.0236281	-0.0516018	0.0988681	0.538194	369163/4584(373747)	Operative procedures - secondary OPCS4: O30.2 Splenic flexure	Health-related outcomes > Hospital inpatient > Summary Operations
GRS5	0.22284	-0.486567	0.933109	0.538347	373696/51(373747)	Date Q04 first reported (other congenital malformations of brain)	Health-related outcomes > First occurrences > Congenital disruptions and chromosomal abnormalities
GRS5	-0.169943	-0.710889	0.371801	0.53835	373659/88(373747)	Operative procedures - OPCS4: U10.1 Cardiac computed tomography for calcium scoring	Health-related outcomes > Hospital inpatient > Summary Operations
GRS5	-0.332387	-1.39194	0.726905	0.538582	373724/23(373747)	Operative procedures - main OPCS4: J29.2 Anastomosis of hepatic duct to jejunum NEC	Health-related outcomes > Hospital inpatient > Summary Operations
GRS5	0.0885823	-0.193779	0.371028	0.538693	373426/321(373747)	Operative procedures - OPCS4: G34.2 Creation of temporary gastrostomy	Health-related outcomes > Hospital inpatient > Summary Operations
GRS5	0.144356	-0.315799	0.60485	0.538788	373626/121(373747)	Operative procedures - OPCS4: T43.8 Other specified diagnostic endoscopic examination of peritoneum	Health-related outcomes > Hospital inpatient > Summary Operations
GRS5	-0.211959	-0.887743	0.464429	0.538899	373691/56(373747)	Operative procedures - secondary OPCS4: A20.3 Monitoring of pressure in ventricle of brain	Health-related outcomes > Hospital inpatient > Summary Operations
GRS5	0.226294	-0.494852	0.948664	0.538904	373698/49(373747)	Operative procedures - main OPCS4: L72.2 Monitoring of arterial pressure	Health-related outcomes > Hospital inpatient > Summary Operations
GRS5	-0.0753402	-0.315711	0.165075	0.539038	373300/447(373747)	Operative procedures - secondary OPCS4: Q10.8 Other specified curettage of uterus	Health-related outcomes > Hospital inpatient > Summary Operations
GRS5	0.0237414	-0.0520223	0.0995146	0.539116	369224/4523(373747)	Date K43 first reported (ventral hernia)	Health-related outcomes > First occurrences > Digestive system disorders
GRS5	0.035339	-0.0774468	0.148151	0.539175	371629/2118(373747)	PCT responsible for patient data: ASHTON, LEIGH AND WIGAN PCT	Health-related outcomes > Hospital inpatient > Summary Administration
GRS5	0.231731	-0.507334	0.972188	0.5392	373700/47(373747)	Operative procedures - main OPCS4: G21.5 Insertion of stent into oesophagus NEC	Health-related outcomes > Hospital inpatient > Summary Operations
GRS5	0.14353	-0.314562	0.602013	0.539323	373625/122(373747)	Operative procedures - OPCS4: W26.4 Remanipulation of fracture of bone NEC	Health-related outcomes > Hospital inpatient > Summary Operations
GRS5	-0.299574	-1.25563	0.657669	0.539352	373719/28(373747)	Operative procedures - main OPCS4: W81.4 Incision of joint NEC	Health-related outcomes > Hospital inpatient > Summary Operations
GRS5	-0.17958	-0.75293	0.39408	0.539385	373669/78(373747)	Type of cancer: ICD10: D37.5 Rectum	Health-related outcomes > Cancer register
GRS5	-0.141679	-0.594011	0.311034	0.539453	373621/126(373747)	Operative procedures - secondary OPCS4: Q55.5 Transvaginal ultrasound examination of female genital tract	Health-related outcomes > Hospital inpatient > Summary Operations
GRS5	0.0799489	-0.175408	0.335409	0.539533	373353/394(373747)	Operative procedures - secondary OPCS4: H02.4 Incidental appendicectomy	Health-related outcomes > Hospital inpatient > Summary Operations
GRS5	0.137089	-0.301184	0.575543	0.539883	373611/136(373747)	Operative procedures - OPCS3: 231 Tonsillectomy by dissection	Health-related outcomes > Hospital inpatient > Summary Operations
GRS5	-0.135203	-0.567538	0.297522	0.540098	373610/137(373747)	Operative procedures - main OPCS4: W03.2 Osteotomy of multiple metatarsals	Health-related outcomes > Hospital inpatient > Summary Operations
GRS5	0.0786465	-0.172904	0.330294	0.5401	373342/405(373747)	Operative procedures - OPCS4: T25.3 Primary repair of incisional hernia using sutures	Health-related outcomes > Hospital inpatient > Summary Operations
GRS5	-0.223575	-0.93855	0.492554	0.540266	373697/50(373747)	Operative procedures - main OPCS4: C13.3 Blepharoplasty of lower eyelid	Health-related outcomes > Hospital inpatient > Summary Operations
GRS5	-0.129144	-0.542455	0.284552	0.540447	373597/150(373747)	Operative procedures - main OPCS4: W15.6 Cuneiform osteotomy of proximal phalanx with resection of head of first metatarsal	Health-related outcomes > Hospital inpatient > Summary Operations
GRS5	-0.344461	-1.44681	0.759259	0.540476	373726/21(373747)	Operative procedures - secondary OPCS4: T45.2 Image controlled percutaneous drainage of pelvic abscess	Health-related outcomes > Hospital inpatient > Summary Operations
GRS5	-0.0870447	-0.365794	0.191781	0.540562	373415/332(373747)	Operative procedures - OPCS4: Q16.8 Other specified other vaginal operations on uterus	Health-related outcomes > Hospital inpatient > Summary Operations
GRS5	0.132253	-0.291448	0.556118	0.540758	373604/143(373747)	Operative procedures - OPCS4: M16.5 Removal of nephrostomy tube	Health-related outcomes > Hospital inpatient > Summary Operations
GRS5	0.263672	-0.580978	1.1091	0.540809	373711/36(373747)	Operative procedures - main OPCS4: L35.8 Other specified transluminal operations on cerebral artery	Health-related outcomes > Hospital inpatient > Summary Operations
GRS5	0.161866	-0.356891	0.680866	0.540821	373649/98(373747)	Operative procedures - OPCS3: 893.2 Ligation or division of vein, not elsewhere classified : multiple ligatures	Health-related outcomes > Hospital inpatient > Summary Operations
GRS5	-0.0861972	-0.3624	0.190147	0.540862	373412/335(373747)	PCT responsible for patient data: LINCOLNSHIRE TEACHING PCT	Health-related outcomes > Hospital inpatient > Summary Administration
GRS5	-0.137042	-0.576503	0.302575	0.541131	373614/133(373747)	Operative procedures - OPCS4: C43.2 Biopsy of lesion of conjunctiva	Health-related outcomes > Hospital inpatient > Summary Operations
GRS5	0.11941	-0.263556	0.502635	0.541249	373572/175(373747)	Operative procedures - main OPCS4: W91.8 Other specified other manipulation of joint	Health-related outcomes > Hospital inpatient > Summary Operations
GRS5	0.311016	-0.687356	1.30951	0.541486	373721/26(373747)	Operative procedures - OPCS4: A79.8 Other specified other destruction of sympathetic nerve	Health-related outcomes > Hospital inpatient > Summary Operations
GRS5	-0.20488	-0.862148	0.453371	0.541534	373688/59(373747)	Operative procedures - main OPCS4: T81.2 Biopsy of neuromuscular junction	Health-related outcomes > Hospital inpatient > Summary Operations
GRS5	0.0392086	-0.0866579	0.1651	0.541535	372121/1626(373747)	Operative procedures - secondary OPCS4: T70.2 Tenotomy NEC	Health-related outcomes > Hospital inpatient > Summary Operations
GRS5	-0.137219	-0.577796	0.303499	0.541631	373615/132(373747)	Operative procedures - OPCS4: W50.1 Primary prosthetic replacement of head of humerus not using cement	Health-related outcomes > Hospital inpatient > Summary Operations
GRS5	0.282933	-0.625471	1.19309	0.541932	373716/31(373747)	Operative procedures - OPCS4: V46.2 Fixation of fracture of spine using Harrington rod	Health-related outcomes > Hospital inpatient > Summary Operations
GRS5	0.229852	-0.508684	0.968589	0.541951	373700/47(373747)	Operative procedures - main OPCS4: H23.3 Endoscopic laser destruction of lesion of lower bowel using fibreoptic sigmoidoscope	Health-related outcomes > Hospital inpatient > Summary Operations
GRS5	0.0639784	-0.141636	0.269672	0.54203	373140/607(373747)	Operative procedures - secondary OPCS4: Z77.9 Tibia NEC	Health-related outcomes > Hospital inpatient > Summary Operations
GRS5	0.0639784	-0.141636	0.269672	0.54203	373140/607(373747)	Operative procedures - OPCS4: Z77.9 Tibia NEC	Health-related outcomes > Hospital inpatient > Summary Operations
GRS5	0.289004	-0.638954	1.21895	0.542045	373717/30(373747)	Operative procedures - secondary OPCS4: Q47.2 Open freeing of adhesions of ovary	Health-related outcomes > Hospital inpatient > Summary Operations
GRS5	-0.335134	-1.4124	0.74259	0.542052	373725/22(373747)	Operative procedures - main OPCS4: T39.3 Biopsy of lesion of posterior peritoneum	Health-related outcomes > Hospital inpatient > Summary Operations
GRS5	0.213982	-0.473809	0.902578	0.542214	373693/54(373747)	Operative procedures - OPCS4: U21.3 Positron emission tomography NEC	Health-related outcomes > Hospital inpatient > Summary Operations
GRS5	0.347083	-0.766807	1.46606	0.542244	373726/21(373747)	Operative procedures - main OPCS4: S49.8 Other specified attention to skin expander in subcutaneous tissue	Health-related outcomes > Hospital inpatient > Summary Operations
GRS5	-0.0733242	-0.309109	0.162548	0.542259	373285/462(373747)	Operative procedures - secondary OPCS4: Y91.2 Megavoltage treatment for simple radiotherapy	Health-related outcomes > Hospital inpatient > Summary Operations
GRS5	-0.0733242	-0.309109	0.162548	0.542259	373285/462(373747)	Operative procedures - OPCS4: Y91.2 Megavoltage treatment for simple radiotherapy	Health-related outcomes > Hospital inpatient > Summary Operations
GRS5	0.0176477	-0.0391359	0.074436	0.54245	365399/8348(373747)	Operative procedures - main OPCS4: Q07.4 Total abdominal hysterectomy NEC	Health-related outcomes > Hospital inpatient > Summary Operations
GRS5	0.220359	-0.488528	0.929508	0.54245	373696/51(373747)	Operative procedures - secondary OPCS4: Y67.8 Other specified harvest of other multiple tissue	Health-related outcomes > Hospital inpatient > Summary Operations
GRS5	0.220359	-0.488528	0.929508	0.54245	373696/51(373747)	Operative procedures - OPCS4: Y67.8 Other specified harvest of other multiple tissue	Health-related outcomes > Hospital inpatient > Summary Operations
GRS5	-0.131881	-0.556154	0.292656	0.542489	373605/142(373747)	Operative procedures - main OPCS4: C12.2 Cauterisation of lesion of eyelid	Health-related outcomes > Hospital inpatient > Summary Operations
GRS5	0.0868096	-0.19269	0.366415	0.542763	373418/329(373747)	Operative procedures - main OPCS4: K57.5 Percutaneous transluminal ablation of atrial wall NEC	Health-related outcomes > Hospital inpatient > Summary Operations
GRS5	0.0495882	-0.110175	0.209394	0.54301	372740/1007(373747)	Operative procedures - OPCS4: S15.2 Biopsy of lesion of skin NEC	Health-related outcomes > Hospital inpatient > Summary Operations
GRS5	-0.177781	-0.750434	0.395485	0.543083	373669/78(373747)	Operative procedures - main OPCS4: F45.1 Excision of lesion of parotid gland	Health-related outcomes > Hospital inpatient > Summary Operations
GRS5	-0.104351	-0.440595	0.232121	0.543145	373520/227(373747)	Date A46 first reported (erysipelas)	Health-related outcomes > First occurrences > Certain infectious and parasitic diseases
GRS5	0.22627	-0.503249	0.956652	0.543488	373699/48(373747)	Operative procedures - OPCS4: E24.2 Endoscopic extirpation of lesion of pharynx NEC	Health-related outcomes > Hospital inpatient > Summary Operations
GRS5	-0.125194	-0.528966	0.278846	0.543512	373590/157(373747)	Operative procedures - main OPCS4: K25.3 Prosthetic replacement of mitral valve	Health-related outcomes > Hospital inpatient > Summary Operations
GRS5	-0.176425	-0.745488	0.393233	0.543629	373668/79(373747)	Operative procedures - OPCS4: F45.1 Excision of lesion of parotid gland	Health-related outcomes > Hospital inpatient > Summary Operations
GRS5	-0.304173	-1.28535	0.678248	0.543658	373720/27(373747)	Operative procedures - OPCS4: A60.8 Other specified destruction of peripheral nerve	Health-related outcomes > Hospital inpatient > Summary Operations
GRS5	0.168942	-0.376102	0.71441	0.543664	373661/86(373747)	Operative procedures - OPCS4: H20.3 Fibreoptic endoscopic laser destruction of lesion of colon	Health-related outcomes > Hospital inpatient > Summary Operations
GRS5	-0.297159	-1.25661	0.662451	0.543686	373719/28(373747)	Operative procedures - main OPCS4: N27.4 Extracorporeal shockwave lithotripsy to lesion of penis	Health-related outcomes > Hospital inpatient > Summary Operations
GRS5	-0.297159	-1.25661	0.662451	0.543686	373719/28(373747)	Operative procedures - OPCS4: N27.4 Extracorporeal shockwave lithotripsy to lesion of penis	Health-related outcomes > Hospital inpatient > Summary Operations
GRS5	-0.139332	-0.589223	0.310891	0.543991	373621/126(373747)	Operative procedures - secondary OPCS4: Z98.1 Common femoral vein	Health-related outcomes > Hospital inpatient > Summary Operations
GRS5	-0.139332	-0.589223	0.310891	0.543991	373621/126(373747)	Operative procedures - OPCS4: Z98.1 Common femoral vein	Health-related outcomes > Hospital inpatient > Summary Operations
GRS5	-0.348275	-1.47159	0.778849	0.544072	373727/20(373747)	Operative procedures - main OPCS4: K45.5 Anastomosis of thoracic artery to coronary artery NEC	Health-related outcomes > Hospital inpatient > Summary Operations
GRS5	0.0480102	-0.107093	0.20316	0.544121	372677/1070(373747)	Operative procedures - secondary OPCS4: W89.1 Endoscopic chondroplasty NEC	Health-related outcomes > Hospital inpatient > Summary Operations
GRS5	-0.104168	-0.440821	0.232591	0.544271	373521/226(373747)	Histology of cancer tumour: Malignant lymphoma, non-Hodgkin	Health-related outcomes > Cancer register
GRS5	0.350905	-0.780993	1.48791	0.544283	373727/20(373747)	Operative procedures - OPCS4: S17.3 Distant myocutaneous flap to head or neck NEC	Health-related outcomes > Hospital inpatient > Summary Operations
GRS5	-0.0892514	-0.37774	0.199337	0.544338	373439/308(373747)	Operative procedures - secondary OPCS4: S08.1 Curettage and cauterisation of lesion of skin of head or neck	Health-related outcomes > Hospital inpatient > Summary Operations
GRS5	0.0551263	-0.123069	0.23337	0.544345	372940/807(373747)	Operative procedures - secondary OPCS4: Z98.5 Long saphenous vein	Health-related outcomes > Hospital inpatient > Summary Operations
GRS5	0.0551263	-0.123069	0.23337	0.544345	372940/807(373747)	Operative procedures - OPCS4: Z98.5 Long saphenous vein	Health-related outcomes > Hospital inpatient > Summary Operations
GRS5	0.0545185	-0.121738	0.230837	0.544419	372919/828(373747)	Date L74 first reported (eccrine sweat disorders)	Health-related outcomes > First occurrences > Skin and subcutaneous tissue disorders
GRS5	-0.318567	-1.3485	0.712704	0.54457	373723/24(373747)	Operative procedures - secondary OPCS4: C13.3 Blepharoplasty of lower eyelid	Health-related outcomes > Hospital inpatient > Summary Operations
GRS5	0.0801933	-0.179381	0.339828	0.544882	373364/383(373747)	"Date N71 first reported (inflammatory disease of uterus, except cervix)"	Health-related outcomes > First occurrences > Genitourinary system disorders
GRS5	-0.189493	-0.802882	0.424294	0.544975	373679/68(373747)	Operative procedures - OPCS4: M06.4 Attention to nephrostomy tube NEC	Health-related outcomes > Hospital inpatient > Summary Operations
GRS5	0.22159	-0.495746	0.939647	0.545114	373697/50(373747)	Operative procedures - secondary OPCS4: P23.7 Posterior colporrhaphy with mesh reinforcement	Health-related outcomes > Hospital inpatient > Summary Operations
GRS5	0.164734	-0.368897	0.698847	0.54532	373657/90(373747)	Operative procedures - secondary OPCS4: Y25.4 Removal of other suture from organ NOC	Health-related outcomes > Hospital inpatient > Summary Operations
GRS5	0.164734	-0.368897	0.698847	0.54532	373657/90(373747)	Operative procedures - OPCS4: Y25.4 Removal of other suture from organ NOC	Health-related outcomes > Hospital inpatient > Summary Operations
GRS5	0.12803	-0.286721	0.543248	0.545384	373598/149(373747)	Operative procedures - main OPCS4: S14.2 Shave biopsy of lesion of skin NEC	Health-related outcomes > Hospital inpatient > Summary Operations
GRS5	0.114157	-0.255905	0.484541	0.545598	373559/188(373747)	Operative procedures - OPCS4: L94.8 Other specified therapeutic transluminal operations on vein	Health-related outcomes > Hospital inpatient > Summary Operations
GRS5	-0.0412368	-0.17497	0.092519	0.545613	372309/1438(373747)	Date K86 first reported (other diseases of pancreas)	Health-related outcomes > First occurrences > Digestive system disorders
GRS5	-0.227382	-0.964368	0.510807	0.545704	373700/47(373747)	Operative procedures - secondary OPCS4: W75.3 Open repair of extra-articular ligament NEC	Health-related outcomes > Hospital inpatient > Summary Operations
GRS5	-0.133565	-0.566675	0.300009	0.545766	373610/137(373747)	PCT responsible for patient data: EAST SUSSEX DOWNS AND WEALD PCT	Health-related outcomes > Hospital inpatient > Summary Administration
GRS5	-0.288404	-1.22321	0.648108	0.545773	373718/29(373747)	Operative procedures - secondary OPCS4: Z40.8 Specified vascular tissue NEC	Health-related outcomes > Hospital inpatient > Summary Operations
GRS5	-0.288404	-1.22321	0.648108	0.545773	373718/29(373747)	Operative procedures - OPCS4: Z40.8 Specified vascular tissue NEC	Health-related outcomes > Hospital inpatient > Summary Operations
GRS5	0.0712729	-0.159964	0.30259	0.545838	373267/480(373747)	Operative procedures - secondary OPCS4: Z79.2 Os calcis	Health-related outcomes > Hospital inpatient > Summary Operations
GRS5	0.0712729	-0.159964	0.30259	0.545838	373267/480(373747)	Operative procedures - OPCS4: Z79.2 Os calcis	Health-related outcomes > Hospital inpatient > Summary Operations
GRS5	0.0259271	-0.0582112	0.110074	0.545888	370029/3718(373747)	Operative procedures - main OPCS4: M47.3 Removal of urethral catheter from bladder	Health-related outcomes > Hospital inpatient > Summary Operations
GRS5	0.0632796	-0.142072	0.268693	0.545919	373134/613(373747)	Operative procedures - secondary OPCS4: X35.2 Intravenous chemotherapy	Health-related outcomes > Hospital inpatient > Summary Operations
GRS5	0.325535	-0.730219	1.38331	0.54598	373724/23(373747)	Operative procedures - OPCS4: M29.1 Endoscopic extirpation of lesion of ureter	Health-related outcomes > Hospital inpatient > Summary Operations
GRS5	0.231429	-0.520195	0.982759	0.546018	373701/46(373747)	Operative procedures - OPCS3: 821 Extirpation of other joint structures	Health-related outcomes > Hospital inpatient > Summary Operations
GRS5	-0.170964	-0.725974	0.384559	0.5462	373664/83(373747)	Operative procedures - OPCS4: X82.3 Primary pulmonary hypertension drugs Band 3	Health-related outcomes > Hospital inpatient > Summary Operations
GRS5	-0.167457	-0.711313	0.376696	0.546283	373660/87(373747)	Operative procedures - main OPCS4: P03.4 Drainage of Bartholin gland	Health-related outcomes > Hospital inpatient > Summary Operations
GRS5	-0.0990496	-0.420826	0.222851	0.546369	373499/248(373747)	Operative procedures - OPCS4: M79.4 Internal urethrotomy NEC	Health-related outcomes > Hospital inpatient > Summary Operations
GRS5	0.064222	-0.144483	0.272996	0.546496	373156/591(373747)	Operative procedures - OPCS4: B36.1 Reconstruction of nipple	Health-related outcomes > Hospital inpatient > Summary Operations
GRS5	0.0348124	-0.078329	0.147984	0.546512	371696/2051(373747)	Date H69 first reported (other disorders of eustachian tube)	Health-related outcomes > First occurrences > Ear and mastoid process disorders
GRS5	0.274359	-0.617503	1.16652	0.546535	373715/32(373747)	Operative procedures - secondary OPCS4: X67.3 Preparation for hemi body irradiation	Health-related outcomes > Hospital inpatient > Summary Operations
GRS5	0.206524	-0.464469	0.878293	0.546567	373690/57(373747)	Operative procedures - main OPCS4: S42.3 Secondary suture of skin NEC	Health-related outcomes > Hospital inpatient > Summary Operations
GRS5	0.23221	-0.5227	0.988269	0.546866	373702/45(373747)	Operative procedures - main OPCS4: D16.2 Graft replacement of ossicular chain	Health-related outcomes > Hospital inpatient > Summary Operations
GRS5	0.267588	-0.602437	1.13871	0.546902	373713/34(373747)	Operative procedures - main OPCS4: L71.1 Percutaneous transluminal angioplasty of artery	Health-related outcomes > Hospital inpatient > Summary Operations
GRS5	0.153825	-0.346678	0.654524	0.547012	373645/102(373747)	Operative procedures - OPCS4: S07.9 Unspecified photodynamic therapy of skin	Health-related outcomes > Hospital inpatient > Summary Operations
GRS5	-0.114821	-0.488484	0.259023	0.547091	373564/183(373747)	Operative procedures - OPCS4: G43.8 Other specified fibreoptic endoscopic extirpation of lesion of upper gastrointestinal tract	Health-related outcomes > Hospital inpatient > Summary Operations
GRS5	-0.231834	-0.986557	0.52357	0.547309	373702/45(373747)	Operative procedures - secondary OPCS4: C75.3 Removal of prosthetic replacement for lens	Health-related outcomes > Hospital inpatient > Summary Operations
GRS5	0.0414105	-0.0935111	0.17636	0.547507	372333/1414(373747)	Operative procedures - main OPCS4: L91.2 Insertion of central venous catheter NEC	Health-related outcomes > Hospital inpatient > Summary Operations
GRS5	-0.317664	-1.35416	0.7173	0.547652	373723/24(373747)	Operative procedures - OPCS4: H55.9 Unspecified other operations on perianal region	Health-related outcomes > Hospital inpatient > Summary Operations
GRS5	0.181952	-0.411248	0.776154	0.548072	373674/73(373747)	Operative procedures - OPCS4: Q02.9 Unspecified destruction of lesion of cervix uteri	Health-related outcomes > Hospital inpatient > Summary Operations
GRS5	-0.0482671	-0.205833	0.10923	0.548107	7234/1257(8491)	Delivery methods: Emergency caesarean section	Health-related outcomes > Hospital inpatient > Summary Maternity
GRS5	0.330441	-0.748107	1.40979	0.548314	373725/22(373747)	Operative procedures - secondary OPCS4: Y75.5 Laparoscopic ultrasonic approach to abdominal cavity	Health-related outcomes > Hospital inpatient > Summary Operations
GRS5	0.330441	-0.748107	1.40979	0.548314	373725/22(373747)	Operative procedures - OPCS4: Y75.5 Laparoscopic ultrasonic approach to abdominal cavity	Health-related outcomes > Hospital inpatient > Summary Operations
GRS5	-0.345562	-1.47378	0.784624	0.548544	373727/20(373747)	Operative procedures - OPCS4: T34.1 Open drainage of subphrenic abscess	Health-related outcomes > Hospital inpatient > Summary Operations
GRS5	0.108198	-0.245222	0.461892	0.548636	373542/205(373747)	Date I37 first reported (pulmonary valve disorders)	Health-related outcomes > First occurrences > Circulatory system disorders
GRS5	0.0229253	-0.0520183	0.0978773	0.548824	369120/4627(373747)	Operative procedures - OPCS4: U05.2 Magnetic resonance imaging of head	Health-related outcomes > Hospital inpatient > Summary Operations
GRS5	0.2171	-0.492333	0.927474	0.548911	373696/51(373747)	Operative procedures - main OPCS4: A36.8 Other specified other operations on cranial nerve	Health-related outcomes > Hospital inpatient > Summary Operations
GRS5	-0.322022	-1.37416	0.733267	0.5492	373724/23(373747)	Operative procedures - OPCS4: G14.5 Fibreoptic endoscopic destruction of lesion of oesophagus NEC	Health-related outcomes > Hospital inpatient > Summary Operations
GRS5	0.121284	-0.275809	0.518467	0.549461	373585/162(373747)	Operative procedures - secondary OPCS4: N30.3 Circumcision	Health-related outcomes > Hospital inpatient > Summary Operations
GRS5	0.241557	-0.549149	1.03297	0.54949	373706/41(373747)	Operative procedures - OPCS4: T98.2 Repair of recurrent ventral hernia using insert of prosthetic material	Health-related outcomes > Hospital inpatient > Summary Operations
GRS5	0.221696	-0.504344	0.94878	0.549741	373698/49(373747)	Operative procedures - main OPCS4: F20.4 Gingivoplasty	Health-related outcomes > Hospital inpatient > Summary Operations
GRS5	-0.221717	-0.948514	0.504939	0.549826	373698/49(373747)	Operative procedures - main OPCS4: D01.2 Partial excision of external ear	Health-related outcomes > Hospital inpatient > Summary Operations
GRS5	-0.027253	-0.116592	0.0620961	0.549934	370506/3241(373747)	Date N13 first reported (obstructive and reflux uropathy)	Health-related outcomes > First occurrences > Genitourinary system disorders
GRS5	0.0310135	-0.0707472	0.132791	0.550314	371251/2496(373747)	Operative procedures - OPCS4: H28.9 Unspecified diagnostic endoscopic examination of sigmoid colon using rigid sigmoidoscope	Health-related outcomes > Hospital inpatient > Summary Operations
GRS5	-0.0375723	-0.160889	0.0857685	0.550427	372054/1693(373747)	Date M86 first reported (osteomyelitis)	Health-related outcomes > First occurrences > Musculoskeletal system and connective tissue disorders
GRS5	0.0482625	-0.110136	0.206704	0.550436	372722/1025(373747)	Operative procedures - main OPCS4: L87.4 Avulsion of varicose vein of leg	Health-related outcomes > Hospital inpatient > Summary Operations
GRS5	0.0798083	-0.18216	0.341781	0.550438	373372/375(373747)	Operative procedures - secondary OPCS4: X65.3 Delivery of a fraction of interstitial radiotherapy	Health-related outcomes > Hospital inpatient > Summary Operations
GRS5	0.0860215	-0.196298	0.368474	0.550473	373425/322(373747)	Operative procedures - main OPCS4: P13.2 Female perineorrhaphy	Health-related outcomes > Hospital inpatient > Summary Operations
GRS5	0.0782055	-0.17849	0.335003	0.550498	373358/389(373747)	Operative procedures - main OPCS4: C18.1 Correction of ptosis of eyelid using levator muscle technique	Health-related outcomes > Hospital inpatient > Summary Operations
GRS5	0.204086	-0.465675	0.874526	0.550546	373690/57(373747)	Operative procedures - main OPCS4: L59.2 Bypass of femoral artery by anastomosis of femoral artery to popliteal artery using prosthesis NEC	Health-related outcomes > Hospital inpatient > Summary Operations
GRS5	0.291727	-0.665762	1.25008	0.550596	373719/28(373747)	Operative procedures - main OPCS4: L31.4 Percutaneous transluminal insertion of stent into carotid artery	Health-related outcomes > Hospital inpatient > Summary Operations
GRS5	-0.114916	-0.492181	0.262588	0.550628	373568/179(373747)	Operative procedures - OPCS4: U32.8 Other specified diagnostic blood tests	Health-related outcomes > Hospital inpatient > Summary Operations
GRS5	-0.0376671	-0.161414	0.0861052	0.550817	372056/1691(373747)	Histology of cancer tumour: Lobular carcinoma, NOS	Health-related outcomes > Cancer register
GRS5	0.0272794	-0.0623967	0.116972	0.551059	370520/3227(373747)	Histology of cancer tumour: Carcinoma, NOS	Health-related outcomes > Cancer register
GRS5	-0.231883	-0.994011	0.531768	0.551323	373703/44(373747)	Operative procedures - OPCS4: W22.2 Primary open reduction of fracture of bone and external fixation HFQ	Health-related outcomes > Hospital inpatient > Summary Operations
GRS5	-0.327213	-1.40191	0.750983	0.55134	373725/22(373747)	Operative procedures - main OPCS4: G14.5 Fibreoptic endoscopic destruction of lesion of oesophagus NEC	Health-related outcomes > Hospital inpatient > Summary Operations
GRS5	-0.231746	-0.993725	0.531362	0.551403	373703/44(373747)	Operative procedures - OPCS4: B12.8 Other specified other operations on thyroid gland	Health-related outcomes > Hospital inpatient > Summary Operations
GRS5	0.285985	-0.654348	1.22778	0.551428	373718/29(373747)	Operative procedures - secondary OPCS4: Q54.8 Other specified operations on other ligament of uterus	Health-related outcomes > Hospital inpatient > Summary Operations
GRS5	-0.126854	-0.54429	0.290695	0.551482	373600/147(373747)	Type of cancer: ICD10: D04.5 Skin of trunk	Health-related outcomes > Cancer register
GRS5	0.0596435	-0.136698	0.256052	0.551649	373082/665(373747)	Operative procedures - main OPCS4: G24.3 Antireflux fundoplication using abdominal approach	Health-related outcomes > Hospital inpatient > Summary Operations
GRS5	0.110827	-0.254002	0.475801	0.551651	373554/193(373747)	Operative procedures - OPCS4: D07.2 Removal of wax from external auditory canal NEC	Health-related outcomes > Hospital inpatient > Summary Operations
GRS5	0.306929	-0.703254	1.31799	0.551704	373722/25(373747)	Operative procedures - main OPCS4: E27.8 Other specified other operations on pharynx	Health-related outcomes > Hospital inpatient > Summary Operations
GRS5	0.344763	-0.789697	1.48171	0.55189	373727/20(373747)	Operative procedures - main OPCS4: B14.8 Other specified excision of parathyroid gland	Health-related outcomes > Hospital inpatient > Summary Operations
GRS5	0.0229832	-0.0527862	0.098763	0.552192	369230/4517(373747)	Date G55 first reported (nerve root and plexus compressions in diseases classified elsewhere)	Health-related outcomes > First occurrences > Nervous system disorders
GRS5	0.0868951	-0.199685	0.373578	0.552388	373435/312(373747)	Operative procedures - secondary OPCS4: Y05.3 Excision of sinus track from organ NOC	Health-related outcomes > Hospital inpatient > Summary Operations
GRS5	0.0868951	-0.199685	0.373578	0.552388	373435/312(373747)	Operative procedures - OPCS4: Y05.3 Excision of sinus track from organ NOC	Health-related outcomes > Hospital inpatient > Summary Operations
GRS5	0.202654	-0.466102	0.871436	0.552491	373689/58(373747)	Operative procedures - secondary OPCS4: Q16.5 Radiofrequency ablation of endometrium	Health-related outcomes > Hospital inpatient > Summary Operations
GRS5	-0.201567	-0.866392	0.464036	0.552574	373689/58(373747)	Operative procedures - OPCS4: T94.1 Excision of branchial cyst	Health-related outcomes > Hospital inpatient > Summary Operations
GRS5	-0.167542	-0.720279	0.385657	0.552607	373663/84(373747)	Operative procedures - main OPCS4: P09.8 Other specified other operations on vulva	Health-related outcomes > Hospital inpatient > Summary Operations
GRS5	0.344161	-0.790173	1.48188	0.552659	373727/20(373747)	Operative procedures - main OPCS4: A76.9 Unspecified chemical destruction of sympathetic nerve	Health-related outcomes > Hospital inpatient > Summary Operations
GRS5	0.0179738	-0.0413521	0.0773062	0.552662	366244/7503(373747)	Date H66 first reported (suppurative and unspecified otitis media)	Health-related outcomes > First occurrences > Ear and mastoid process disorders
GRS5	-0.181444	-0.779959	0.417949	0.552664	373676/71(373747)	Operative procedures - secondary OPCS4: Z29.3 Perianal tissue	Health-related outcomes > Hospital inpatient > Summary Operations
GRS5	-0.181444	-0.779959	0.417949	0.552664	373676/71(373747)	Operative procedures - OPCS4: Z29.3 Perianal tissue	Health-related outcomes > Hospital inpatient > Summary Operations
GRS5	0.133779	-0.307812	0.575546	0.552712	373613/134(373747)	Operative procedures - main OPCS3: 231 Tonsillectomy by dissection	Health-related outcomes > Hospital inpatient > Summary Operations
GRS5	0.240054	-0.552605	1.03301	0.55285	373706/41(373747)	Operative procedures - main OPCS4: M66.8 Other specified other therapeutic endoscopic operations on outlet of male bladder	Health-related outcomes > Hospital inpatient > Summary Operations
GRS5	0.153344	-0.352897	0.660028	0.552891	373647/100(373747)	Type of cancer: ICD10: C92.1 Chronic myeloid leukaemia	Health-related outcomes > Cancer register
GRS5	-0.31289	-1.34627	0.721923	0.553134	373723/24(373747)	Operative procedures - secondary OPCS4: C18.1 Correction of ptosis of eyelid using levator muscle technique	Health-related outcomes > Hospital inpatient > Summary Operations
GRS5	0.118488	-0.273062	0.510308	0.553239	373580/167(373747)	Operative procedures - OPCS4: X41.2 Removal of ambulatory peritoneal dialysis catheter	Health-related outcomes > Hospital inpatient > Summary Operations
GRS5	-0.178341	-0.767801	0.411332	0.553251	373673/74(373747)	Operative procedures - secondary OPCS4: Z33.4 Coronary artery	Health-related outcomes > Hospital inpatient > Summary Operations
GRS5	-0.178341	-0.767801	0.411332	0.553251	373673/74(373747)	Operative procedures - OPCS4: Z33.4 Coronary artery	Health-related outcomes > Hospital inpatient > Summary Operations
GRS5	-0.0605997	-0.260954	0.1398	0.553345	373107/640(373747)	Operative procedures - OPCS4: S36.2 Full thickness autograft of skin NEC	Health-related outcomes > Hospital inpatient > Summary Operations
GRS5	0.0472348	-0.108994	0.203503	0.553506	372693/1054(373747)	Operative procedures - OPCS4: E04.2 Excision of turbinate of nose NEC	Health-related outcomes > Hospital inpatient > Summary Operations
GRS5	0.294879	-0.680443	1.2707	0.553552	373720/27(373747)	Operative procedures - main OPCS4: A66.1 Tarsal tunnel release	Health-related outcomes > Hospital inpatient > Summary Operations
GRS5	-0.294687	-1.26911	0.680962	0.553554	373720/27(373747)	Operative procedures - OPCS4: C77.8 Other specified other operations on lens	Health-related outcomes > Hospital inpatient > Summary Operations
GRS5	-0.10724	-0.461967	0.247752	0.553637	373545/202(373747)	Operative procedures - main OPCS4: S52.1 Insertion of steroid into subcutaneous tissue	Health-related outcomes > Hospital inpatient > Summary Operations
GRS5	0.223356	-0.515497	0.962757	0.553669	373700/47(373747)	Operative procedures - main OPCS4: M28.2 Endoscopic fragmentation of calculus of ureter NEC	Health-related outcomes > Hospital inpatient > Summary Operations
GRS5	-0.0951004	-0.409836	0.219808	0.553807	373488/259(373747)	"Date F99 first reported (mental disorder, not otherwise specified)"	Health-related outcomes > First occurrences > Mental and behavioural disorders
GRS5	-0.17775	-0.766385	0.411396	0.554132	373673/74(373747)	Operative procedures - secondary OPCS4: W91.8 Other specified other manipulation of joint	Health-related outcomes > Hospital inpatient > Summary Operations
GRS5	0.132782	-0.307004	0.572857	0.554137	373614/133(373747)	Operative procedures - main OPCS4: A38.8 Other specified extirpation of lesion of meninges of brain	Health-related outcomes > Hospital inpatient > Summary Operations
GRS5	-0.232313	-1.00131	0.538304	0.554181	373704/43(373747)	Operative procedures - OPCS4: U22.5 Neuropsychology test of memory	Health-related outcomes > Hospital inpatient > Summary Operations
GRS5	-0.133978	-0.5783	0.310562	0.554624	373616/131(373747)	Operative procedures - OPCS4: Q10.1 Dilation of cervix uteri and curettage of products of conception from uterus	Health-related outcomes > Hospital inpatient > Summary Operations
GRS5	0.319023	-0.738833	1.3795	0.55485	373724/23(373747)	Operative procedures - OPCS4: S37.8 Other specified other graft of skin	Health-related outcomes > Hospital inpatient > Summary Operations
GRS5	0.0781968	-0.181338	0.337848	0.55492	373365/382(373747)	Operative procedures - secondary OPCS4: P13.2 Female perineorrhaphy	Health-related outcomes > Hospital inpatient > Summary Operations
GRS5	-0.253589	-1.09491	0.589101	0.554997	373711/36(373747)	Operative procedures - secondary OPCS4: S44.4 Removal of glass from skin NEC	Health-related outcomes > Hospital inpatient > Summary Operations
GRS5	0.172638	-0.400408	0.746485	0.555141	373669/78(373747)	Operative procedures - main OPCS4: C15.8 Other specified correction of deformity of eyelid	Health-related outcomes > Hospital inpatient > Summary Operations
GRS5	0.292881	-0.678796	1.26729	0.555185	373720/27(373747)	Operative procedures - main OPCS4: N10.1 Insertion of prosthetic replacement for testis	Health-related outcomes > Hospital inpatient > Summary Operations
GRS5	0.0515574	-0.119696	0.222861	0.555202	372868/879(373747)	Operative procedures - main OPCS4: B31.1 Reduction mammoplasty	Health-related outcomes > Hospital inpatient > Summary Operations
GRS5	0.224827	-0.521664	0.972973	0.555424	373701/46(373747)	Type of cancer: ICD10: C53.0 Endocervix	Health-related outcomes > Cancer register
GRS5	0.0105639	-0.0245567	0.0456863	0.555496	350471/23276(373747)	Operative procedures - OPCS4: C75.1 Insertion of prosthetic replacement for lens NEC	Health-related outcomes > Hospital inpatient > Summary Operations
GRS5	0.2218	-0.515228	0.959504	0.555504	373700/47(373747)	Operative procedures - main OPCS4: S15.8 Other specified other biopsy of skin	Health-related outcomes > Hospital inpatient > Summary Operations
GRS5	0.141567	-0.328919	0.612466	0.555534	373631/116(373747)	Date Q62 first reported (congenital obstructive defects of renal pelvis and congenital malformations of ureter)	Health-related outcomes > First occurrences > Congenital disruptions and chromosomal abnormalities
GRS5	-0.332852	-1.44048	0.775433	0.555847	373726/21(373747)	Operative procedures - OPCS4: E57.2 Ligation of bulla of lung	Health-related outcomes > Hospital inpatient > Summary Operations
GRS5	-0.309098	-1.33684	0.72084	0.555933	373723/24(373747)	Operative procedures - main OPCS4: Q23.2 Salpingoophorectomy of remaining solitary fallopian tube and ovary	Health-related outcomes > Hospital inpatient > Summary Operations
GRS5	-0.192881	-0.834736	0.449249	0.555954	373685/62(373747)	Operative procedures - main OPCS4: M33.5 Percutaneous insertion of ureteric stent into ureter NEC	Health-related outcomes > Hospital inpatient > Summary Operations
GRS5	-0.150135	-0.649796	0.349725	0.555993	373644/103(373747)	Operative procedures - OPCS4: W37.0 Conversion from previous cemented total prosthetic replacement of hip joint	Health-related outcomes > Hospital inpatient > Summary Operations
GRS5	0.194426	-0.452103	0.842413	0.556013	373686/61(373747)	Operative procedures - OPCS4: C16.8 Other specified other plastic repair of eyelid	Health-related outcomes > Hospital inpatient > Summary Operations
GRS5	-0.33909	-1.46669	0.790918	0.556035	373727/20(373747)	Operative procedures - OPCS4: W06.5 Total excision of bone of foot NEC	Health-related outcomes > Hospital inpatient > Summary Operations
GRS5	-0.135317	-0.585777	0.315525	0.55618	373621/126(373747)	Date L12 first reported (pemphigoid)	Health-related outcomes > First occurrences > Skin and subcutaneous tissue disorders
GRS5	-0.201692	-0.873169	0.47028	0.55619	373690/57(373747)	Operative procedures - secondary OPCS4: F09.1 Surgical removal of impacted wisdom tooth	Health-related outcomes > Hospital inpatient > Summary Operations
GRS5	0.124975	-0.291432	0.541727	0.556529	373599/148(373747)	Operative procedures - main OPCS4: W78.3 Release of contracture of knee joint	Health-related outcomes > Hospital inpatient > Summary Operations
GRS5	-0.102235	-0.442931	0.238638	0.55654	373526/221(373747)	Operative procedures - secondary OPCS4: Z75.7 Coccyx	Health-related outcomes > Hospital inpatient > Summary Operations
GRS5	-0.102235	-0.442931	0.238638	0.55654	373526/221(373747)	Operative procedures - OPCS4: Z75.7 Coccyx	Health-related outcomes > Hospital inpatient > Summary Operations
GRS5	0.0150271	-0.0350658	0.0651235	0.556571	363129/10618(373747)	Operative procedures - main OPCS4: H20.1 Fibreoptic endoscopic snare resection of lesion of colon	Health-related outcomes > Hospital inpatient > Summary Operations
GRS5	0.0685967	-0.160059	0.297336	0.556609	373257/490(373747)	Operative procedures - secondary OPCS4: W08.3 Excision of excrescence of bone	Health-related outcomes > Hospital inpatient > Summary Operations
GRS5	0.159748	-0.372754	0.692674	0.556696	373656/91(373747)	Operative procedures - main OPCS4: C80.2 Peel of internal limiting membrane	Health-related outcomes > Hospital inpatient > Summary Operations
GRS5	0.0418191	-0.0976867	0.181346	0.55687	372415/1332(373747)	Operative procedures - secondary OPCS4: K40.2 Saphenous vein graft replacement of two coronary arteries	Health-related outcomes > Hospital inpatient > Summary Operations
GRS5	0.209303	-0.488601	0.908156	0.556922	373694/53(373747)	Date A95 first reported (yellow fever)	Health-related outcomes > First occurrences > Certain infectious and parasitic diseases
GRS5	-0.19022	-0.825313	0.444918	0.557076	373682/65(373747)	Operative procedures - OPCS4: R32.8 Other specified repair of obstetric laceration	Health-related outcomes > Hospital inpatient > Summary Operations
GRS5	0.0627689	-0.14688	0.272497	0.557398	373163/584(373747)	Operative procedures - main OPCS4: E63.2 Endobronchial ultrasound examination of mediastinum	Health-related outcomes > Hospital inpatient > Summary Operations
GRS5	0.131534	-0.308082	0.571449	0.557719	373615/132(373747)	Operative procedures - OPCS4: X65.8 Other specified radiotherapy delivery	Health-related outcomes > Hospital inpatient > Summary Operations
GRS5	-0.11642	-0.50561	0.272976	0.557779	373578/169(373747)	Operative procedures - OPCS4: X45.1 Donation of kidney	Health-related outcomes > Hospital inpatient > Summary Operations
GRS5	0.191053	-0.447586	0.830267	0.557824	373684/63(373747)	Operative procedures - main OPCS4: J69.9 Unspecified total excision of spleen	Health-related outcomes > Hospital inpatient > Summary Operations
GRS5	0.0188714	-0.044252	0.0819991	0.557902	361644/10356(372000)	Sources of admission to hospital (recoded): Usual Place of residence: Living with relatives	Health-related outcomes > Hospital inpatient > Summary Administration
GRS5	-0.267231	-1.16134	0.62786	0.558183	373715/32(373747)	Operative procedures - main OPCS4: M16.5 Removal of nephrostomy tube	Health-related outcomes > Hospital inpatient > Summary Operations
GRS5	0.141203	-0.33162	0.614355	0.558464	373632/115(373747)	Operative procedures - main OPCS4: A60.4 Radiofrequency controlled thermal destruction of peripheral nerve	Health-related outcomes > Hospital inpatient > Summary Operations
GRS5	0.219973	-0.517182	0.957957	0.558856	373700/47(373747)	Operative procedures - OPCS4: M51.1 Abdominoperineal suspension of urethra	Health-related outcomes > Hospital inpatient > Summary Operations
GRS5	-0.184265	-0.80196	0.433769	0.558862	373680/67(373747)	Operative procedures - secondary OPCS4: W92.3 Examination of joint under image intensifier	Health-related outcomes > Hospital inpatient > Summary Operations
GRS5	-0.284926	-1.2412	0.670104	0.558949	373719/28(373747)	Operative procedures - OPCS4: S30.4 Final inset of flap of skin to head or neck	Health-related outcomes > Hospital inpatient > Summary Operations
GRS5	0.252604	-0.594697	1.09998	0.559017	373711/36(373747)	Operative procedures - secondary OPCS4: Z75.2 Ala of sacrum	Health-related outcomes > Hospital inpatient > Summary Operations
GRS5	0.252604	-0.594697	1.09998	0.559017	373711/36(373747)	Operative procedures - OPCS4: Z75.2 Ala of sacrum	Health-related outcomes > Hospital inpatient > Summary Operations
GRS5	0.196546	-0.463059	0.857024	0.559457	373688/59(373747)	Operative procedures - secondary OPCS4: E93.2 Spirometry	Health-related outcomes > Hospital inpatient > Summary Operations
GRS5	0.138768	-0.327249	0.605098	0.559601	373629/118(373747)	Operative procedures - OPCS4: W74.3 Reconstruction of extra-articular ligament NEC	Health-related outcomes > Hospital inpatient > Summary Operations
GRS5	-0.0719418	-0.313787	0.16995	0.559906	373307/440(373747)	Operative procedures - OPCS4: C15.1 Correction of ectropion NEC	Health-related outcomes > Hospital inpatient > Summary Operations
GRS5	0.146745	-0.346582	0.640293	0.559967	373642/105(373747)	Operative procedures - main OPCS4: N32.8 Other specified other operations on penis	Health-related outcomes > Hospital inpatient > Summary Operations
GRS5	-0.0224442	-0.0979344	0.0530554	0.560101	369165/4582(373747)	"Date M53 first reported (other dorsopathies, not elsewhere classified)"	Health-related outcomes > First occurrences > Musculoskeletal system and connective tissue disorders
GRS5	-0.283774	-1.23958	0.669981	0.560206	373719/28(373747)	Operative procedures - OPCS4: K41.3 Autograft replacement of three coronary arteries NEC	Health-related outcomes > Hospital inpatient > Summary Operations
GRS5	0.135502	-0.320387	0.591802	0.560387	373623/124(373747)	Operative procedures - main OPCS4: P23.6 Anterior colporrhaphy with mesh reinforcement	Health-related outcomes > Hospital inpatient > Summary Operations
GRS5	-0.0888538	-0.387874	0.21032	0.560392	373460/287(373747)	Type of cancer: ICD10: D32.0 Cerebral meninges	Health-related outcomes > Cancer register
GRS5	-0.0665286	-0.290439	0.157468	0.560402	373236/511(373747)	Operative procedures - main OPCS4: L63.4 Arteriography of femoral artery	Health-related outcomes > Hospital inpatient > Summary Operations
GRS5	0.0166912	-0.0395144	0.0729021	0.560554	365411/8336(373747)	Operative procedures - secondary OPCS4: Y53.5 Approach to organ under image intensifier	Health-related outcomes > Hospital inpatient > Summary Operations
GRS5	0.0166912	-0.0395144	0.0729021	0.560554	365411/8336(373747)	Operative procedures - OPCS4: Y53.5 Approach to organ under image intensifier	Health-related outcomes > Hospital inpatient > Summary Operations
GRS5	0.146091	-0.345735	0.638337	0.560598	373641/106(373747)	Operative procedures - main OPCS4: V26.5 Revisional posterior decompression of lumbar spine NEC	Health-related outcomes > Hospital inpatient > Summary Operations
GRS5	0.110531	-0.26168	0.482922	0.56064	373562/185(373747)	Operative procedures - secondary OPCS4: Z85.8 Specified joint of lower leg or tarsus NEC	Health-related outcomes > Hospital inpatient > Summary Operations
GRS5	0.110531	-0.26168	0.482922	0.56064	373562/185(373747)	Operative procedures - OPCS4: Z85.8 Specified joint of lower leg or tarsus NEC	Health-related outcomes > Hospital inpatient > Summary Operations
GRS5	0.258317	-0.611394	1.12875	0.560646	373713/34(373747)	Operative procedures - OPCS4: P24.3 Repair of vault of vagina using abdominal approach NEC	Health-related outcomes > Hospital inpatient > Summary Operations
GRS5	-0.129884	-0.567275	0.307868	0.560698	371837/135(371972)	Sources of admission to hospital (recoded): Nursing, residential care, group home	Health-related outcomes > Hospital inpatient > Summary Administration
GRS5	-0.0734458	-0.320805	0.174073	0.560721	373328/419(373747)	Date B18 first reported (chronic viral hepatitis)	Health-related outcomes > First occurrences > Certain infectious and parasitic diseases
GRS5	0.0261831	-0.0620402	0.114419	0.560807	370424/3323(373747)	Operative procedures - OPCS4: S57.1 Debridement of skin NEC	Health-related outcomes > Hospital inpatient > Summary Operations
GRS5	-0.336214	-1.46792	0.797568	0.560808	373727/20(373747)	Type of cancer: ICD9: 1728 Malignant melanoma of other site	Health-related outcomes > Cancer register
GRS5	0.270193	-0.640035	1.1813	0.560862	373716/31(373747)	Operative procedures - OPCS4: K33.5 Aortic root replacement NEC	Health-related outcomes > Hospital inpatient > Summary Operations
GRS5	0.126567	-0.299981	0.553291	0.560932	373606/141(373747)	Type of cancer: ICD10: C22.0 Liver cell carcinoma	Health-related outcomes > Cancer register
GRS5	-0.13744	-0.600983	0.326585	0.561353	373628/119(373747)	Operative procedures - secondary OPCS4: W81.6 Capsulorrhaphy of joint	Health-related outcomes > Hospital inpatient > Summary Operations
GRS5	0.127705	-0.303424	0.558949	0.561517	373605/142(373747)	Operative procedures - secondary OPCS3: 979 Anaesthesia, not elsewhere classified	Health-related outcomes > Hospital inpatient > Summary Operations
GRS5	-0.00849235	-0.0371606	0.0201767	0.561517	338442/35305(373747)	Date L30 first reported (other dermatitis)	Health-related outcomes > First occurrences > Skin and subcutaneous tissue disorders
GRS5	0.198598	-0.471492	0.869627	0.561586	373690/57(373747)	Operative procedures - OPCS4: A40.1 Evacuation of extradural haematoma	Health-related outcomes > Hospital inpatient > Summary Operations
GRS5	0.0353408	-0.0839946	0.154706	0.56166	371935/1812(373747)	Operative procedures - OPCS4: M76.4 Endoscopic dilation of urethra	Health-related outcomes > Hospital inpatient > Summary Operations
GRS5	0.0336176	-0.0799572	0.147228	0.561876	371721/2026(373747)	Date N45 first reported (orchitis and epididymitis)	Health-related outcomes > First occurrences > Genitourinary system disorders
GRS5	0.163456	-0.388568	0.716127	0.561896	373663/84(373747)	Date A01 first reported (typhoid and paratyphoid fevers)	Health-related outcomes > First occurrences > Certain infectious and parasitic diseases
GRS5	-0.0982226	-0.430077	0.233815	0.561944	373514/233(373747)	Operative procedures - secondary OPCS4: T30.9 Unspecified opening of abdomen	Health-related outcomes > Hospital inpatient > Summary Operations
GRS5	-0.176334	-0.772169	0.420206	0.562109	373675/72(373747)	Operative procedures - OPCS4: C13.3 Blepharoplasty of lower eyelid	Health-related outcomes > Hospital inpatient > Summary Operations
GRS5	0.155254	-0.369474	0.68036	0.562115	373654/93(373747)	Operative procedures - OPCS4: W75.9 Unspecified other open repair of ligament	Health-related outcomes > Hospital inpatient > Summary Operations
GRS5	0.249487	-0.593192	1.09408	0.562214	373711/36(373747)	Operative procedures - OPCS4: B16.3 Exploration of parathyroid gland	Health-related outcomes > Hospital inpatient > Summary Operations
GRS5	-0.0781532	-0.342452	0.186239	0.562277	373380/367(373747)	Operative procedures - main OPCS4: J38.2 Endoscopic sphincterotomy of sphincter of Oddi and insertion of tubal prosthesis into bile duct	Health-related outcomes > Hospital inpatient > Summary Operations
GRS5	0.2692	-0.64052	1.18092	0.562339	373716/31(373747)	Operative procedures - secondary OPCS4: Y33.2 Drilling of organ NOC	Health-related outcomes > Hospital inpatient > Summary Operations
GRS5	0.2692	-0.64052	1.18092	0.562339	373716/31(373747)	Operative procedures - OPCS4: Y33.2 Drilling of organ NOC	Health-related outcomes > Hospital inpatient > Summary Operations
GRS5	-0.288018	-1.26121	0.687307	0.562349	373720/27(373747)	Operative procedures - OPCS4: A44.5 Excision of lesion of intradural extramedullary spinal cord	Health-related outcomes > Hospital inpatient > Summary Operations
GRS5	0.0939759	-0.224019	0.412121	0.56253	373494/253(373747)	Operative procedures - OPCS4: U54.8 Other specified rehabilitation for other disorders	Health-related outcomes > Hospital inpatient > Summary Operations
GRS5	-0.0164719	-0.072228	0.0392892	0.562586	365277/8470(373747)	Date M67 first reported (other disorders of synovium and tendon)	Health-related outcomes > First occurrences > Musculoskeletal system and connective tissue disorders
GRS5	-0.299544	-1.31363	0.714693	0.562665	373722/25(373747)	Operative procedures - secondary OPCS4: X50.4 External ventricular defibrillation	Health-related outcomes > Hospital inpatient > Summary Operations
GRS5	0.275703	-0.655311	1.21178	0.562706	373717/30(373747)	Date D57 first reported (sickle-cell disorders)	Health-related outcomes > First occurrences > Blood, blood-forming organs and certain immune disorders
GRS5	0.157489	-0.375657	0.691138	0.5628	372052/90(372142)	Main speciality of consultant (recoded): Paediatric cardiology	Health-related outcomes > Hospital inpatient > Summary Administration
GRS5	-0.30523	-1.33802	0.72987	0.562818	373723/24(373747)	Operative procedures - main OPCS4: E25.8 Other specified diagnostic endoscopic examination of pharynx	Health-related outcomes > Hospital inpatient > Summary Operations
GRS5	-0.0794803	-0.348663	0.189777	0.562836	373393/354(373747)	Operative procedures - secondary OPCS4: H15.2 End colostomy	Health-related outcomes > Hospital inpatient > Summary Operations
GRS5	-0.325552	-1.42818	0.778687	0.563107	373726/21(373747)	Operative procedures - main OPCS4: H09.5 Left hemicolectomy and exteriorisation of bowel NEC	Health-related outcomes > Hospital inpatient > Summary Operations
GRS5	0.114964	-0.274843	0.50499	0.563339	373578/169(373747)	Operative procedures - secondary OPCS4: Z80.8 Specified bone of foot NEC	Health-related outcomes > Hospital inpatient > Summary Operations
GRS5	0.114964	-0.274843	0.50499	0.563339	373578/169(373747)	Operative procedures - OPCS4: Z80.8 Specified bone of foot NEC	Health-related outcomes > Hospital inpatient > Summary Operations
GRS5	0.0910826	-0.217942	0.400265	0.563574	373479/268(373747)	Operative procedures - OPCS4: W92.4 Examination of joint under anaesthetic	Health-related outcomes > Hospital inpatient > Summary Operations
GRS5	0.153049	-0.366229	0.672659	0.56361	373652/95(373747)	Operative procedures - main OPCS4: M01.2 Allotransplantation of kidney from live donor	Health-related outcomes > Hospital inpatient > Summary Operations
GRS5	0.153049	-0.366229	0.672659	0.56361	373652/95(373747)	Operative procedures - OPCS4: M01.2 Allotransplantation of kidney from live donor	Health-related outcomes > Hospital inpatient > Summary Operations
GRS5	0.333569	-0.796855	1.46795	0.563651	373727/20(373747)	Operative procedures - OPCS4: L99.4 Percutaneous transluminal venous thrombolysis NEC	Health-related outcomes > Hospital inpatient > Summary Operations
GRS5	-0.163719	-0.719403	0.392132	0.563678	373664/83(373747)	Operative procedures - main OPCS4: S56.1 Debridement of skin of head or neck NEC	Health-related outcomes > Hospital inpatient > Summary Operations
GRS5	-0.0377991	-0.166304	0.0907251	0.564278	364752/1715(366467)	Destinations on discharge from hospital (recoded): Transfer within NHS provider: Medical specialty	Health-related outcomes > Hospital inpatient > Summary Administration
GRS5	-0.176543	-0.776424	0.424025	0.564297	373676/71(373747)	Operative procedures - main OPCS4: X82.3 Primary pulmonary hypertension drugs Band 3	Health-related outcomes > Hospital inpatient > Summary Operations
GRS5	0.297924	-0.714257	1.31225	0.56432	373722/25(373747)	Operative procedures - secondary OPCS4: K33.4 Aortic root replacement using mechanical prosthesis	Health-related outcomes > Hospital inpatient > Summary Operations
GRS5	0.291607	-0.699612	1.28438	0.564481	373721/26(373747)	Operative procedures - secondary OPCS4: L43.4 Arteriography of renal artery	Health-related outcomes > Hospital inpatient > Summary Operations
GRS5	0.0676768	-0.162593	0.298027	0.564656	373263/484(373747)	Operative procedures - OPCS4: W81.1 Excision of lesion of joint NEC	Health-related outcomes > Hospital inpatient > Summary Operations
GRS5	-0.189671	-0.835847	0.456279	0.564944	373686/61(373747)	Operative procedures - main OPCS4: Q54.4 Suspension of uterus using mesh NEC	Health-related outcomes > Hospital inpatient > Summary Operations
GRS5	-0.0681408	-0.300186	0.163959	0.564963	373270/477(373747)	Operative procedures - main OPCS4: H41.2 Peranal excision of lesion of rectum	Health-related outcomes > Hospital inpatient > Summary Operations
GRS5	-0.0708226	-0.312104	0.170523	0.565137	373305/442(373747)	Operative procedures - secondary OPCS4: B29.1 Reconstruction of breast using myocutaneous flap of latissimus dorsi muscle	Health-related outcomes > Hospital inpatient > Summary Operations
GRS5	0.192179	-0.462367	0.847304	0.56514	373687/60(373747)	Operative procedures - OPCS4: D03.2 Reconstruction of external ear NEC	Health-related outcomes > Hospital inpatient > Summary Operations
GRS5	-0.0737288	-0.324925	0.177562	0.565178	373342/405(373747)	Operative procedures - secondary OPCS4: X31.2 Intravenous pyelography	Health-related outcomes > Hospital inpatient > Summary Operations
GRS5	-0.269598	-1.189	0.649162	0.565329	373717/30(373747)	Operative procedures - main OPCS4: G15.7 Fibreoptic endoscopic insertion of expanding covered metal stent into oesophagus	Health-related outcomes > Hospital inpatient > Summary Operations
GRS5	-0.224296	-0.988952	0.540551	0.565368	373703/44(373747)	Operative procedures - secondary OPCS4: Y35.8 Other specified introduction of removable radioactive material into organ NOC	Health-related outcomes > Hospital inpatient > Summary Operations
GRS5	-0.224296	-0.988952	0.540551	0.565368	373703/44(373747)	Operative procedures - OPCS4: Y35.8 Other specified introduction of removable radioactive material into organ NOC	Health-related outcomes > Hospital inpatient > Summary Operations
GRS5	0.188566	-0.454205	0.831851	0.565446	373685/62(373747)	Operative procedures - OPCS4: L75.2 Repair of acquired arteriovenous fistula	Health-related outcomes > Hospital inpatient > Summary Operations
GRS5	0.25916	-0.623509	1.14395	0.565463	373714/33(373747)	Operative procedures - OPCS4: P03.1 Excision of Bartholin gland	Health-related outcomes > Hospital inpatient > Summary Operations
GRS5	-0.00825494	-0.036424	0.0199149	0.565723	337252/36495(373747)	Operative procedures - OPCS4: H22.9 Unspecified diagnostic endoscopic examination of colon	Health-related outcomes > Hospital inpatient > Summary Operations
GRS5	0.303332	-0.731333	1.33921	0.565787	373723/24(373747)	Operative procedures - OPCS4: W61.2 Revision of arthrodesis and articular bone graft NEC	Health-related outcomes > Hospital inpatient > Summary Operations
GRS5	0.111629	-0.269284	0.492757	0.565815	373570/177(373747)	Operative procedures - main OPCS4: J18.5 Partial cholecystectomy NEC	Health-related outcomes > Hospital inpatient > Summary Operations
GRS5	0.0416895	-0.100598	0.184003	0.565822	372467/1280(373747)	Operative procedures - main OPCS4: K75.3 Percutaneous transluminal balloon angioplasty and insertion of 1-2 stents into coronary artery	Health-related outcomes > Hospital inpatient > Summary Operations
GRS5	-0.089131	-0.393419	0.215253	0.565953	372823/277(373100)	Methods of admission to hospital (recoded): Emergency admission: via A&E of another hospital provide	Health-related outcomes > Hospital inpatient > Summary Administration
GRS5	0.11257	-0.271709	0.497204	0.56604	373574/173(373747)	Operative procedures - OPCS4: V17.2 Internal fixation of mandible NEC	Health-related outcomes > Hospital inpatient > Summary Operations
GRS5	0.31845	-0.767178	1.41049	0.566386	373725/22(373747)	Operative procedures - main OPCS3: 491 Ligature of haemorrhoids	Health-related outcomes > Hospital inpatient > Summary Operations
GRS5	-0.186696	-0.824643	0.451863	0.566402	373684/63(373747)	Operative procedures - secondary OPCS4: Y20.5 Percutaneous biopsy NOC	Health-related outcomes > Hospital inpatient > Summary Operations
GRS5	-0.186696	-0.824643	0.451863	0.566402	373684/63(373747)	Operative procedures - OPCS4: Y20.5 Percutaneous biopsy NOC	Health-related outcomes > Hospital inpatient > Summary Operations
GRS5	0.0962136	-0.23261	0.425204	0.566411	373510/237(373747)	Operative procedures - main OPCS4: E42.3 Temporary tracheostomy	Health-related outcomes > Hospital inpatient > Summary Operations
GRS5	-0.138975	-0.614031	0.336411	0.566519	373633/114(373747)	Operative procedures - OPCS4: W26.1 Manipulation of fracture of bone and skeletal traction NEC	Health-related outcomes > Hospital inpatient > Summary Operations
GRS5	0.186405	-0.450695	0.824316	0.566568	373684/63(373747)	Operative procedures - OPCS4: H51.9 Unspecified excision of haemorrhoid	Health-related outcomes > Hospital inpatient > Summary Operations
GRS5	-0.285116	-1.25928	0.69136	0.566628	373720/27(373747)	Operative procedures - main OPCS4: C12.9 Unspecified extirpation of lesion of eyelid	Health-related outcomes > Hospital inpatient > Summary Operations
GRS5	-0.233725	-1.0326	0.566369	0.566642	373707/40(373747)	Operative procedures - secondary OPCS4: Y32.2 Re-exploration of organ and other repair of organ NOC	Health-related outcomes > Hospital inpatient > Summary Operations
GRS5	-0.233725	-1.0326	0.566369	0.566642	373707/40(373747)	Operative procedures - OPCS4: Y32.2 Re-exploration of organ and other repair of organ NOC	Health-related outcomes > Hospital inpatient > Summary Operations
GRS5	0.315608	-0.763101	1.39706	0.566796	373725/22(373747)	Operative procedures - main OPCS4: W02.1 Proximal row carpectomy	Health-related outcomes > Hospital inpatient > Summary Operations
GRS5	-0.177536	-0.78511	0.431411	0.567264	373678/69(373747)	Operative procedures - OPCS4: Q05.8 Other specified other operations on cervix uteri	Health-related outcomes > Hospital inpatient > Summary Operations
GRS5	0.182411	-0.442361	0.80804	0.567401	373681/66(373747)	Operative procedures - OPCS4: K34.2 Annuloplasty of tricuspid valve	Health-related outcomes > Hospital inpatient > Summary Operations
GRS5	0.176392	-0.428475	0.781807	0.567782	373677/70(373747)	Operative procedures - main OPCS4: E49.3 Diagnostic fibreoptic endoscopic examination of lower respiratory tract and brush cytology of lesion of lower respiratory tract	Health-related outcomes > Hospital inpatient > Summary Operations
GRS5	0.246088	-0.597895	1.09093	0.567848	373711/36(373747)	Operative procedures - OPCS4: W92.2 Distension of joint	Health-related outcomes > Hospital inpatient > Summary Operations
GRS5	0.13833	-0.336234	0.613137	0.567874	373633/114(373747)	Operative procedures - secondary OPCS4: V25.6 Primary lateral foraminotomy of lumbar spine	Health-related outcomes > Hospital inpatient > Summary Operations
GRS5	-0.03194	-0.14156	0.0776943	0.567969	371596/2151(373747)	Operative procedures - secondary OPCS4: W28.1 Application of internal fixation to bone NEC	Health-related outcomes > Hospital inpatient > Summary Operations
GRS5	-0.193706	-0.858523	0.47148	0.568069	373689/58(373747)	Operative procedures - OPCS4: M33.2 Percutaneous insertion of plastic stent into ureter	Health-related outcomes > Hospital inpatient > Summary Operations
GRS5	0.301165	-0.730439	1.33738	0.568078	373723/24(373747)	Operative procedures - secondary OPCS4: V15.2 Open reduction of fracture of mandible NEC	Health-related outcomes > Hospital inpatient > Summary Operations
GRS5	-0.314707	-1.39375	0.767195	0.568099	373725/22(373747)	Operative procedures - secondary OPCS4: H35.8 Other specified fixation of rectum for prolapse	Health-related outcomes > Hospital inpatient > Summary Operations
GRS5	-0.171061	-0.757974	0.416699	0.5681	373673/74(373747)	Operative procedures - secondary OPCS4: C19.1 Drainage of lesion of eyelid	Health-related outcomes > Hospital inpatient > Summary Operations
GRS5	-0.265609	-1.17708	0.646814	0.568128	373716/31(373747)	Operative procedures - secondary OPCS4: O20.1 Endovascular placement of one branched stent graft	Health-related outcomes > Hospital inpatient > Summary Operations
GRS5	-0.265609	-1.17708	0.646814	0.568128	373716/31(373747)	Operative procedures - OPCS4: O20.1 Endovascular placement of one branched stent graft	Health-related outcomes > Hospital inpatient > Summary Operations
GRS5	-0.0703733	-0.311965	0.171332	0.568139	373308/439(373747)	Date N46 first reported (male infertility)	Health-related outcomes > First occurrences > Genitourinary system disorders
GRS5	-0.27399	-1.215	0.667004	0.568174	373718/29(373747)	Operative procedures - secondary OPCS4: E63.1 Diagnostic endoscopic examination of mediastinum and biopsy of lesion of mediastinum	Health-related outcomes > Hospital inpatient > Summary Operations
GRS5	0.108736	-0.26457	0.482296	0.568198	373563/184(373747)	Operative procedures - main OPCS4: S57.8 Other specified exploration of other skin of other site	Health-related outcomes > Hospital inpatient > Summary Operations
GRS5	0.0757206	-0.184311	0.335832	0.568235	373367/380(373747)	Operative procedures - secondary OPCS4: X37.5 Intramuscular injection for local action	Health-related outcomes > Hospital inpatient > Summary Operations
GRS5	-0.102138	-0.452968	0.248849	0.568345	373538/209(373747)	Operative procedures - OPCS4: X89.1 Monoclonal antibodies Band 1	Health-related outcomes > Hospital inpatient > Summary Operations
GRS5	0.134623	-0.327928	0.59739	0.568469	373627/120(373747)	Operative procedures - OPCS4: K65.1 Catheterisation of combination of right and left side of heart NEC	Health-related outcomes > Hospital inpatient > Summary Operations
GRS5	0.0155069	-0.0377888	0.0688069	0.56851	364459/9288(373747)	Operative procedures - secondary OPCS4: Z28.4 Transverse colon	Health-related outcomes > Hospital inpatient > Summary Operations
GRS5	0.0155069	-0.0377888	0.0688069	0.56851	364459/9288(373747)	Operative procedures - OPCS4: Z28.4 Transverse colon	Health-related outcomes > Hospital inpatient > Summary Operations
GRS5	0.178622	-0.434912	0.79305	0.568533	373679/68(373747)	Operative procedures - secondary OPCS4: T31.8 Other specified other operations on anterior abdominal wall	Health-related outcomes > Hospital inpatient > Summary Operations
GRS5	-0.142981	-0.635636	0.349193	0.569258	373638/109(373747)	Operative procedures - main OPCS4: Q48.4 Transvaginal oocyte recovery	Health-related outcomes > Hospital inpatient > Summary Operations
GRS5	-0.142981	-0.635636	0.349193	0.569258	373638/109(373747)	Operative procedures - OPCS4: Q48.4 Transvaginal oocyte recovery	Health-related outcomes > Hospital inpatient > Summary Operations
GRS5	-0.166732	-0.741479	0.407342	0.569381	358211/79(358290)	Treatment speciality of consultant (recoded): Metabolic Diseases	Health-related outcomes > Hospital inpatient > Summary Administration
GRS5	0.0869792	-0.21258	0.386679	0.569383	373461/286(373747)	Operative procedures - OPCS4: C79.8 Other specified operations on vitreous body	Health-related outcomes > Hospital inpatient > Summary Operations
GRS5	0.117716	-0.2877	0.523389	0.569413	373591/156(373747)	Operative procedures - main OPCS4: X38.7 Subcutaneous injection of haematological growth factor	Health-related outcomes > Hospital inpatient > Summary Operations
GRS5	-0.0822449	-0.365714	0.201217	0.569565	373421/326(373747)	PCT responsible for patient data: WARWICKSHIRE PCT	Health-related outcomes > Hospital inpatient > Summary Administration
GRS5	0.0896957	-0.219489	0.398971	0.569683	373478/269(373747)	Operative procedures - secondary OPCS4: G60.1 Creation of jejunostomy	Health-related outcomes > Hospital inpatient > Summary Operations
GRS5	-0.114689	-0.510096	0.281114	0.569887	373583/164(373747)	Operative procedures - OPCS4: L85.8 Other specified ligation of varicose vein of leg	Health-related outcomes > Hospital inpatient > Summary Operations
GRS5	-0.300926	-1.3389	0.737342	0.56997	373723/24(373747)	Operative procedures - secondary OPCS4: Z60.9 Muscle NEC	Health-related outcomes > Hospital inpatient > Summary Operations
GRS5	-0.300926	-1.3389	0.737342	0.56997	373723/24(373747)	Operative procedures - OPCS4: Z60.9 Muscle NEC	Health-related outcomes > Hospital inpatient > Summary Operations
GRS5	0.1454	-0.355975	0.64732	0.569971	373645/102(373747)	Operative procedures - OPCS4: V34.7 Revisional microdiscectomy of lumbar intervertebral disc	Health-related outcomes > Hospital inpatient > Summary Operations
GRS5	-0.254811	-1.13387	0.625329	0.570203	373714/33(373747)	Operative procedures - main OPCS4: T60.4 Re-excision of ganglion of foot	Health-related outcomes > Hospital inpatient > Summary Operations
GRS5	-0.31178	-1.38742	0.765745	0.570368	373725/22(373747)	Type of cancer: ICD9: 1540 Malignant neoplasm of rectosigmoid junction	Health-related outcomes > Cancer register
GRS5	-0.26728	-1.19035	0.656891	0.570569	373717/30(373747)	Operative procedures - main OPCS4: L75.1 Excision of congenital arteriovenous malformation	Health-related outcomes > Hospital inpatient > Summary Operations
GRS5	-0.330132	-1.47092	0.812558	0.570749	366214/20(366234)	Destinations on discharge from hospital (recoded): Transfer to other NHS provider: Surgical specialty	Health-related outcomes > Hospital inpatient > Summary Administration
GRS5	0.292046	-0.717804	1.3014	0.570767	373722/25(373747)	Histology of cancer tumour: Paget disease and infiltrating duct carcinoma	Health-related outcomes > Cancer register
GRS5	-0.108107	-0.481988	0.266061	0.571047	373564/183(373747)	Date B17 first reported (other acute viral hepatitis)	Health-related outcomes > First occurrences > Certain infectious and parasitic diseases
GRS5	0.220821	-0.542589	0.985481	0.571068	373703/44(373747)	Operative procedures - OPCS4: W06.2 Total excision of rib NEC	Health-related outcomes > Hospital inpatient > Summary Operations
GRS5	0.0579767	-0.142623	0.25864	0.571115	373074/673(373747)	PCT responsible for patient data: WALSALL TEACHING PCT	Health-related outcomes > Hospital inpatient > Summary Administration
GRS5	0.298337	-0.733504	1.33061	0.571119	373723/24(373747)	Operative procedures - secondary OPCS4: P11.1 Excision of lesion of female perineum	Health-related outcomes > Hospital inpatient > Summary Operations
GRS5	-0.0659078	-0.294093	0.162343	0.571374	373254/493(373747)	Operative procedures - main OPCS4: L86.2 Ultrasound guided foam sclerotherapy for varicose vein of leg	Health-related outcomes > Hospital inpatient > Summary Operations
GRS5	-0.217741	-0.971357	0.536623	0.571396	373702/45(373747)	Operative procedures - secondary OPCS4: Y05.1 Total excision of organ NOC	Health-related outcomes > Hospital inpatient > Summary Operations
GRS5	-0.217741	-0.971357	0.536623	0.571396	373702/45(373747)	Operative procedures - OPCS4: Y05.1 Total excision of organ NOC	Health-related outcomes > Hospital inpatient > Summary Operations
GRS5	0.107327	-0.264272	0.479112	0.571429	373562/185(373747)	Operative procedures - main OPCS4: A54.2 Injection of therapeutic substance into cerebrospinal fluid	Health-related outcomes > Hospital inpatient > Summary Operations
GRS5	-0.165562	-0.738649	0.408137	0.571441	373669/78(373747)	Operative procedures - secondary OPCS4: T85.4 Block dissection of para-aortic lymph nodes	Health-related outcomes > Hospital inpatient > Summary Operations
GRS5	-0.090517	-0.404099	0.223218	0.571653	373487/260(373747)	Operative procedures - secondary OPCS4: L91.5 Insertion of tunnelled venous catheter	Health-related outcomes > Hospital inpatient > Summary Operations
GRS5	0.0696269	-0.171622	0.310968	0.57169	373305/442(373747)	Date F00 first reported (dementia in alzheimer's disease)	Health-related outcomes > First occurrences > Mental and behavioural disorders
GRS5	0.266659	-0.657076	1.1916	0.571759	373717/30(373747)	Type of cancer: ICD10: C24.0 Extrahepatic bile duct	Health-related outcomes > Cancer register
GRS5	0.159132	-0.392358	0.71092	0.571809	373663/84(373747)	Operative procedures - secondary OPCS4: Y59.2 Harvest of radial artery flap of skin and fascia	Health-related outcomes > Hospital inpatient > Summary Operations
GRS5	0.159132	-0.392358	0.71092	0.571809	373663/84(373747)	Operative procedures - OPCS4: Y59.2 Harvest of radial artery flap of skin and fascia	Health-related outcomes > Hospital inpatient > Summary Operations
GRS5	0.0845311	-0.20855	0.377726	0.571944	373449/298(373747)	Date H27 first reported (other disorders of lens)	Health-related outcomes > First occurrences > Eye and adnexa disorders
GRS5	-0.210772	-0.941426	0.520528	0.57199	373699/48(373747)	Operative procedures - OPCS4: C02.1 Excision of lesion of orbit	Health-related outcomes > Hospital inpatient > Summary Operations
GRS5	-0.222444	-0.993734	0.54964	0.572087	373704/43(373747)	Operative procedures - OPCS4: M11.1 Diagnostic endoscopic examination of kidney and biopsy of lesion of kidney NEC	Health-related outcomes > Hospital inpatient > Summary Operations
GRS5	-0.0799553	-0.357378	0.197521	0.572193	357996/332(358328)	Treatment speciality of consultant (recoded): Transplantation surgery	Health-related outcomes > Hospital inpatient > Summary Administration
GRS5	-0.0460778	-0.206025	0.113799	0.572211	372611/1136(373747)	Patient classification on admission (recoded): Expectant mothers using delivery facilities	Health-related outcomes > Hospital inpatient > Summary Administration
GRS5	0.0827497	-0.204458	0.369957	0.572232	373420/327(373747)	Operative procedures - OPCS3: 696.1 Hysterectomy, not elsewhere classified : total hysterectomy	Health-related outcomes > Hospital inpatient > Summary Operations
GRS5	-0.108621	-0.485554	0.268552	0.57232	373567/180(373747)	Date N44 first reported (torsion of testis)	Health-related outcomes > First occurrences > Genitourinary system disorders
GRS5	0.281434	-0.695338	1.25927	0.572398	373720/27(373747)	PCT responsible for patient data: COVENTRY TEACHING PCT	Health-related outcomes > Hospital inpatient > Summary Administration
GRS5	0.222492	-0.549614	0.995924	0.572529	373704/43(373747)	Operative procedures - secondary OPCS4: H15.4 Closure of colostomy	Health-related outcomes > Hospital inpatient > Summary Operations
GRS5	-0.114722	-0.513127	0.283959	0.572626	373586/161(373747)	Date M14 first reported (arthropathies in other diseases classified elsewhere)	Health-related outcomes > First occurrences > Musculoskeletal system and connective tissue disorders
GRS5	-0.318029	-1.42485	0.786861	0.572849	373726/21(373747)	Operative procedures - main OPCS4: H55.9 Unspecified other operations on perianal region	Health-related outcomes > Hospital inpatient > Summary Operations
GRS5	-0.0502178	-0.224778	0.124394	0.572911	372901/846(373747)	Operative procedures - secondary OPCS4: X65.4 Delivery of a fraction of external beam radiotherapy NEC	Health-related outcomes > Hospital inpatient > Summary Operations
GRS5	0.303318	-0.751027	1.35892	0.573063	373724/23(373747)	Operative procedures - main OPCS4: W66.2 Primary closed reduction of traumatic dislocation of joint and skeletal traction NEC	Health-related outcomes > Hospital inpatient > Summary Operations
GRS5	-0.236387	-1.05835	0.586152	0.573112	373709/38(373747)	Operative procedures - OPCS4: O03.3 Percutaneous transluminal stent assisted coil embolisation of single aneurysm of artery	Health-related outcomes > Hospital inpatient > Summary Operations
GRS5	0.242632	-0.601731	1.08703	0.57333	373711/36(373747)	Operative procedures - main OPCS4: G58.4 Partial jejunectomy and anastomosis of jejunum to ileum	Health-related outcomes > Hospital inpatient > Summary Operations
GRS5	0.0328506	-0.0815011	0.147232	0.573443	371763/1984(373747)	Operative procedures - OPCS4: P23.1 Anterior and posterior colporrhaphy NEC	Health-related outcomes > Hospital inpatient > Summary Operations
GRS5	0.207784	-0.515638	0.931331	0.573491	373698/49(373747)	Operative procedures - OPCS4: S04.1 Excision of sweat gland bearing skin of axilla	Health-related outcomes > Hospital inpatient > Summary Operations
GRS5	-0.221343	-0.992222	0.550013	0.573713	373704/43(373747)	Operative procedures - main OPCS4: H30.3 Passage of flatus tube to reduce volvulus of sigmoid colon	Health-related outcomes > Hospital inpatient > Summary Operations
GRS5	-0.136308	-0.611413	0.338683	0.573818	373630/117(373747)	Operative procedures - secondary OPCS3: 387 Biopsy of breast	Health-related outcomes > Hospital inpatient > Summary Operations
GRS5	0.132099	-0.328114	0.592584	0.573834	373626/121(373747)	Date F38 first reported (other mood [affective] disorders)	Health-related outcomes > First occurrences > Mental and behavioural disorders
GRS5	0.10479	-0.260338	0.470052	0.57384	373555/192(373747)	Type of cancer: ICD10: C15.9 Oesophagus, unspecified	Health-related outcomes > Cancer register
GRS5	0.163181	-0.405053	0.732411	0.573867	373667/80(373747)	Operative procedures - main OPCS4: M83.8 Other specified other operations on urinary tract	Health-related outcomes > Hospital inpatient > Summary Operations
GRS5	-0.0819924	-0.36783	0.203987	0.574062	373434/313(373747)	Operative procedures - main OPCS4: U29.3 Glucose tolerance test	Health-related outcomes > Hospital inpatient > Summary Operations
GRS5	0.0394939	-0.0982408	0.177266	0.574165	372386/1361(373747)	Operative procedures - main OPCS4: Q22.1 Bilateral salpingoophorectomy	Health-related outcomes > Hospital inpatient > Summary Operations
GRS5	-0.166424	-0.746797	0.414422	0.574245	373671/76(373747)	Operative procedures - secondary OPCS4: L68.8 Other specified repair of other artery	Health-related outcomes > Hospital inpatient > Summary Operations
GRS5	0.229358	-0.570486	1.03001	0.574275	373707/40(373747)	Operative procedures - secondary OPCS4: U06.1 Computed tomography of sinuses	Health-related outcomes > Hospital inpatient > Summary Operations
GRS5	-0.0821448	-0.368926	0.204635	0.5745	357967/318(358285)	Treatment speciality of consultant (recoded): Communicable Diseases	Health-related outcomes > Hospital inpatient > Summary Administration
GRS5	0.323364	-0.805559	1.45287	0.574622	373727/20(373747)	Operative procedures - OPCS4: V26.8 Other specified revisional decompression operations on lumbar spine	Health-related outcomes > Hospital inpatient > Summary Operations
GRS5	0.138099	-0.344272	0.620811	0.574846	373637/110(373747)	Operative procedures - main OPCS4: F38.1 Excision of lesion of floor of mouth	Health-related outcomes > Hospital inpatient > Summary Operations
GRS5	0.0984085	-0.245517	0.44255	0.575043	373530/217(373747)	Operative procedures - OPCS4: W19.4 Primary open reduction of fracture of small bone and fixation using screw	Health-related outcomes > Hospital inpatient > Summary Operations
GRS5	0.290948	-0.725273	1.30935	0.575114	373722/25(373747)	Operative procedures - OPCS4: V11.9 Unspecified fixation of bone of face	Health-related outcomes > Hospital inpatient > Summary Operations
GRS5	0.0929253	-0.232017	0.417981	0.575199	373504/243(373747)	Operative procedures - main OPCS4: N11.2 Plication of hydrocele sac	Health-related outcomes > Hospital inpatient > Summary Operations
GRS5	0.0458457	-0.114532	0.206301	0.575362	370917/1061(371978)	Sources of admission to hospital (recoded): Transfer within NHS provider: Surgical specialty	Health-related outcomes > Hospital inpatient > Summary Administration
GRS5	-0.314091	-1.41179	0.786727	0.575489	373726/21(373747)	Operative procedures - secondary OPCS4: C47.3 Removal of suture from cornea	Health-related outcomes > Hospital inpatient > Summary Operations
GRS5	-0.193156	-0.869086	0.483083	0.575499	373691/56(373747)	Histology of cancer tumour: Mycosis fungoides	Health-related outcomes > Cancer register
GRS5	0.197272	-0.492941	0.888436	0.575576	373693/54(373747)	Operative procedures - main OPCS4: K60.8 Other specified cardiac pacemaker system introduced through vein	Health-related outcomes > Hospital inpatient > Summary Operations
GRS5	0.301739	-0.754305	1.35872	0.575605	373724/23(373747)	Operative procedures - main OPCS4: M30.5 Diagnostic endoscopic examination of ureter and biopsy of lesion of ureter NEC	Health-related outcomes > Hospital inpatient > Summary Operations
GRS5	0.208885	-0.522298	0.940507	0.575637	373699/48(373747)	Operative procedures - OPCS4: F34.5 Excision of remnant of tonsil	Health-related outcomes > Hospital inpatient > Summary Operations
GRS5	-0.200386	-0.901992	0.501868	0.575784	373695/52(373747)	Operative procedures - OPCS4: M30.5 Diagnostic endoscopic examination of ureter and biopsy of lesion of ureter NEC	Health-related outcomes > Hospital inpatient > Summary Operations
GRS5	-0.281445	-1.26718	0.704488	0.575794	373721/26(373747)	Operative procedures - OPCS4: E19.2 Partial pharyngectomy	Health-related outcomes > Hospital inpatient > Summary Operations
GRS5	-0.0464961	-0.209382	0.116441	0.575887	372764/983(373747)	Operative procedures - OPCS4: M45.8 Other specified diagnostic endoscopic examination of bladder	Health-related outcomes > Hospital inpatient > Summary Operations
GRS5	-0.108878	-0.490257	0.272732	0.575905	373571/176(373747)	Date F19 first reported (mental and behavioural disorders due to multiple drug use and use of other psychoactive substances)	Health-related outcomes > First occurrences > Mental and behavioural disorders
GRS5	0.263485	-0.660025	1.18699	0.575913	373717/30(373747)	Operative procedures - OPCS4: C60.6 Viscocanulostomy	Health-related outcomes > Hospital inpatient > Summary Operations
GRS5	0.0916414	-0.229399	0.412869	0.575945	373498/249(373747)	Operative procedures - main OPCS4: S68.2 Excision of wedge of nail	Health-related outcomes > Hospital inpatient > Summary Operations
GRS5	0.24753	-0.619561	1.11538	0.57599	373713/34(373747)	Operative procedures - main OPCS4: U15.3 Ventilation perfusion quotient scan	Health-related outcomes > Hospital inpatient > Summary Operations
GRS5	-0.0834503	-0.375896	0.209054	0.576001	373446/301(373747)	Operative procedures - OPCS4: K56.1 Transluminal insertion of pulsation balloon into aorta	Health-related outcomes > Hospital inpatient > Summary Operations
GRS5	0.0453271	-0.113657	0.204355	0.576352	372731/1016(373747)	Operative procedures - secondary OPCS4: A55.9 Unspecified diagnostic spinal puncture	Health-related outcomes > Hospital inpatient > Summary Operations
GRS5	-0.0433046	-0.195202	0.108624	0.576355	372634/1113(373747)	Operative procedures - OPCS4: F12.1 Apicectomy of tooth	Health-related outcomes > Hospital inpatient > Summary Operations
GRS5	-0.0258989	-0.11677	0.0649819	0.576451	370610/3137(373747)	Operative procedures - main OPCS4: C79.2 Vitrectomy using pars plana approach	Health-related outcomes > Hospital inpatient > Summary Operations
GRS5	0.0947198	-0.237632	0.4272	0.576512	373515/232(373747)	Operative procedures - main OPCS4: E54.4 Excision of segment of lung	Health-related outcomes > Hospital inpatient > Summary Operations
GRS5	0.171242	-0.429642	0.772841	0.576682	373676/71(373747)	Operative procedures - secondary OPCS4: Z10.3 Lateral cutaneous nerve of thigh	Health-related outcomes > Hospital inpatient > Summary Operations
GRS5	0.171242	-0.429642	0.772841	0.576682	373676/71(373747)	Operative procedures - OPCS4: Z10.3 Lateral cutaneous nerve of thigh	Health-related outcomes > Hospital inpatient > Summary Operations
GRS5	0.0200024	-0.0502266	0.0902401	0.576696	366860/5316(372176)	Main speciality of consultant (recoded): Medical oncology	Health-related outcomes > Hospital inpatient > Summary Administration
GRS5	0.132061	-0.332282	0.596597	0.577315	373628/119(373747)	Operative procedures - secondary OPCS4: K60.4 Removal of intravenous cardiac pacemaker system	Health-related outcomes > Hospital inpatient > Summary Operations
GRS5	-0.0910389	-0.411134	0.229226	0.577325	373497/250(373747)	Operative procedures - main OPCS4: W15.8 Other specified division of bone of foot	Health-related outcomes > Hospital inpatient > Summary Operations
GRS5	-0.0512511	-0.231636	0.129188	0.577671	372958/789(373747)	Date H80 first reported (otosclerosis)	Health-related outcomes > First occurrences > Ear and mastoid process disorders
GRS5	-0.299126	-1.35133	0.754828	0.57771	373724/23(373747)	Operative procedures - main OPCS4: T60.2 Re-excision of ganglion of hand NEC	Health-related outcomes > Hospital inpatient > Summary Operations
GRS5	-0.0953327	-0.431091	0.240579	0.577951	373519/228(373747)	Type of cancer: ICD10: C25.0 Head of pancreas	Health-related outcomes > Cancer register
GRS5	0.0382895	-0.0966025	0.173214	0.577991	372334/1413(373747)	Operative procedures - OPCS4: M29.2 Endoscopic insertion of tubal prosthesis into ureter NEC	Health-related outcomes > Hospital inpatient > Summary Operations
GRS5	-0.247188	-1.11776	0.624928	0.578206	373713/34(373747)	Operative procedures - secondary OPCS4: X29.3 Continuous subcutaneous infusion of therapeutic substance NEC	Health-related outcomes > Hospital inpatient > Summary Operations
GRS5	0.0397573	-0.100382	0.179923	0.578216	372435/1312(373747)	Operative procedures - OPCS4: G16.9 Unspecified diagnostic fibreoptic endoscopic examination of oesophagus	Health-related outcomes > Hospital inpatient > Summary Operations
GRS5	-0.148074	-0.669903	0.374102	0.578221	373653/94(373747)	Operative procedures - secondary OPCS4: X38.8 Other specified subcutaneous injection	Health-related outcomes > Hospital inpatient > Summary Operations
GRS5	0.0240946	-0.0608603	0.109063	0.578322	370155/3592(373747)	Date A08 first reported (viral and other specified intestinal infections)	Health-related outcomes > First occurrences > Certain infectious and parasitic diseases
GRS5	-0.306571	-1.38872	0.774637	0.578534	373725/22(373747)	Type of cancer: ICD10: C42.3 hematopoietic and reticuloendothelial systems: Reticuloendothelial system, NOS (ICD-O-3 specific)	Health-related outcomes > Cancer register
GRS5	-0.0588781	-0.266599	0.148907	0.578575	373151/596(373747)	Operative procedures - OPCS4: L85.3 Ligation of recurrent varicose vein of leg	Health-related outcomes > Hospital inpatient > Summary Operations
GRS5	0.166438	-0.420482	0.754251	0.578604	373673/74(373747)	Operative procedures - OPCS4: W57.8 Other specified excision reconstruction of joint	Health-related outcomes > Hospital inpatient > Summary Operations
GRS5	0.29446	-0.744453	1.33467	0.578791	373723/24(373747)	Operative procedures - main OPCS4: X32.7 Leucopheresis	Health-related outcomes > Hospital inpatient > Summary Operations
GRS5	0.308555	-0.779779	1.39972	0.57883	373725/22(373747)	Operative procedures - main OPCS4: C82.4 Plaque radiotherapy to lesion of retina	Health-related outcomes > Hospital inpatient > Summary Operations
GRS5	0.0320474	-0.0810999	0.145218	0.57884	371728/2019(373747)	Operative procedures - secondary OPCS4: Y82.1 Local anaesthetic nerve block	Health-related outcomes > Hospital inpatient > Summary Operations
GRS5	-0.0520949	-0.236046	0.131905	0.578899	372988/759(373747)	Operative procedures - OPCS4: T12.2 Drainage of pleural cavity NEC	Health-related outcomes > Hospital inpatient > Summary Operations
GRS5	-0.102924	-0.466322	0.260637	0.578901	373553/194(373747)	Operative procedures - OPCS4: B27.5 Subcutaneous mastectomy	Health-related outcomes > Hospital inpatient > Summary Operations
GRS5	0.245716	-0.626517	1.11168	0.579195	373709/38(373747)	Operative procedures - secondary OPCS4: X37.9 Unspecified intramuscular injection	Health-related outcomes > Hospital inpatient > Summary Operations
GRS5	0.0450259	-0.114102	0.204193	0.579225	372732/1015(373747)	Operative procedures - secondary OPCS4: Z58.1 Triceps surae	Health-related outcomes > Hospital inpatient > Summary Operations
GRS5	0.0450259	-0.114102	0.204193	0.579225	372732/1015(373747)	Operative procedures - OPCS4: Z58.1 Triceps surae	Health-related outcomes > Hospital inpatient > Summary Operations
GRS5	-0.320974	-1.45542	0.814139	0.579336	373727/20(373747)	Operative procedures - OPCS4: V06.9 Unspecified excision of maxilla	Health-related outcomes > Hospital inpatient > Summary Operations
GRS5	0.16022	-0.406191	0.726846	0.579381	373667/80(373747)	Date O15 first reported (eclampsia)	Health-related outcomes > First occurrences > Pregnancy, childbirth and the puerperium
GRS5	0.0757946	-0.192189	0.343892	0.579422	373390/357(373747)	Operative procedures - main OPCS4: X40.3 Haemodialysis NEC	Health-related outcomes > Hospital inpatient > Summary Operations
GRS5	0.186486	-0.472983	0.846501	0.579548	373688/59(373747)	Operative procedures - main OPCS4: E65.9 Unspecified	Health-related outcomes > Hospital inpatient > Summary Operations
GRS5	0.230596	-0.583681	1.04879	0.579745	366197/39(366236)	Destinations on discharge from hospital (recoded): Transfer to other NHS provider: Medical specialty	Health-related outcomes > Hospital inpatient > Summary Administration
GRS5	0.0127265	-0.0323252	0.057782	0.579822	360405/13342(373747)	Date B07 first reported (viral warts)	Health-related outcomes > First occurrences > Certain infectious and parasitic diseases
GRS5	0.115221	-0.292696	0.523453	0.579985	373593/154(373747)	Type of cancer: ICD10: C80 Malignant neoplasm without specification of site	Health-related outcomes > Cancer register
GRS5	-0.0559441	-0.2541	0.142255	0.580062	373088/659(373747)	Operative procedures - secondary OPCS4: Y14.3 Insertion of metal stent into organ NOC	Health-related outcomes > Hospital inpatient > Summary Operations
GRS5	-0.0559441	-0.2541	0.142255	0.580062	373088/659(373747)	Operative procedures - OPCS4: Y14.3 Insertion of metal stent into organ NOC	Health-related outcomes > Hospital inpatient > Summary Operations
GRS5	0.182867	-0.46493	0.831408	0.580275	373686/61(373747)	Operative procedures - OPCS4: S30.5 Thinning of flap of skin to head or neck	Health-related outcomes > Hospital inpatient > Summary Operations
GRS5	-0.14509	-0.659154	0.369405	0.580292	373650/97(373747)	Operative procedures - main OPCS4: S64.2 Chemical destruction of nail bed	Health-related outcomes > Hospital inpatient > Summary Operations
GRS5	0.195988	-0.498802	0.89103	0.580353	373694/53(373747)	Operative procedures - main OPCS4: W12.8 Other specified angulation periarticular division of bone	Health-related outcomes > Hospital inpatient > Summary Operations
GRS5	0.143372	-0.365377	0.652458	0.580832	373648/99(373747)	Operative procedures - OPCS4: J29.2 Anastomosis of hepatic duct to jejunum NEC	Health-related outcomes > Hospital inpatient > Summary Operations
GRS5	0.0148117	-0.0377717	0.0673999	0.580906	363825/9922(373747)	Date N64 first reported (other disorders of breast)	Health-related outcomes > First occurrences > Genitourinary system disorders
GRS5	-0.18007	-0.819123	0.459537	0.580917	373684/63(373747)	Operative procedures - OPCS4: X51.2 Active cooling	Health-related outcomes > Hospital inpatient > Summary Operations
GRS5	0.107121	-0.273078	0.487626	0.580936	373569/178(373747)	Operative procedures - main OPCS4: W03.5 Localised fusion of joints of midfoot and forefoot	Health-related outcomes > Hospital inpatient > Summary Operations
GRS5	0.206046	-0.525059	0.938284	0.580971	373699/48(373747)	Operative procedures - secondary OPCS4: D14.2 Tympanoplasty NEC	Health-related outcomes > Hospital inpatient > Summary Operations
GRS5	0.160402	-0.408854	0.730421	0.581019	373668/79(373747)	Operative procedures - OPCS4: T69.8 Other specified freeing of tendon	Health-related outcomes > Hospital inpatient > Summary Operations
GRS5	-0.280682	-1.27673	0.717543	0.581152	373721/26(373747)	Operative procedures - secondary OPCS4: G43.3 Fibreoptic endoscopic cauterisation of lesion of upper gastrointestinal tract	Health-related outcomes > Hospital inpatient > Summary Operations
GRS5	-0.0395613	-0.18015	0.101059	0.581309	372446/1301(373747)	Date D86 first reported (sarcoidosis)	Health-related outcomes > First occurrences > Blood, blood-forming organs and certain immune disorders
GRS5	0.15918	-0.40651	0.725761	0.581353	4927/88(5015)	Intended delivery places: NHS hospital: GP ward	Health-related outcomes > Hospital inpatient > Summary Maternity
GRS5	0.219563	-0.56078	1.00128	0.58162	373705/42(373747)	Operative procedures - main OPCS4: W33.8 Other specified other open operations on bone	Health-related outcomes > Hospital inpatient > Summary Operations
GRS5	0.248057	-0.634154	1.13101	0.581731	373714/33(373747)	Operative procedures - main OPCS4: V05.8 Other specified other operations on cranium	Health-related outcomes > Hospital inpatient > Summary Operations
GRS5	0.0525941	-0.134536	0.239738	0.581739	373004/743(373747)	Date O00 first reported (ectopic pregnancy)	Health-related outcomes > First occurrences > Pregnancy, childbirth and the puerperium
GRS5	-0.0450662	-0.205421	0.115328	0.581796	372747/1000(373747)	Behaviour of cancer tumour: Benign	Health-related outcomes > Cancer register
GRS5	0.0642588	-0.164503	0.293112	0.582016	373256/491(373747)	Operative procedures - OPCS4: Q02.1 Avulsion of lesion of cervix uteri	Health-related outcomes > Hospital inpatient > Summary Operations
GRS5	-0.115197	-0.525244	0.295182	0.58204	373595/152(373747)	Operative procedures - main OPCS4: S68.1 Total excision of nail	Health-related outcomes > Hospital inpatient > Summary Operations
GRS5	0.225329	-0.576176	1.02872	0.582058	373707/40(373747)	Operative procedures - secondary OPCS4: T86.9 Unspecified sampling of lymph nodes	Health-related outcomes > Hospital inpatient > Summary Operations
GRS5	0.225329	-0.576176	1.02872	0.582058	373707/40(373747)	Operative procedures - OPCS4: T86.9 Unspecified sampling of lymph nodes	Health-related outcomes > Hospital inpatient > Summary Operations
GRS5	0.132734	-0.339824	0.605577	0.582068	373632/115(373747)	Operative procedures - secondary OPCS4: C84.6 Retinotomy NEC	Health-related outcomes > Hospital inpatient > Summary Operations
GRS5	-0.250758	-1.14308	0.643543	0.582195	373715/32(373747)	Operative procedures - main OPCS4: C10.6 Biopsy of lesion of eyebrow	Health-related outcomes > Hospital inpatient > Summary Operations
GRS5	0.080861	-0.207244	0.368962	0.582208	373422/325(373747)	Operative procedures - main OPCS3: 696.1 Hysterectomy, not elsewhere classified : total hysterectomy	Health-related outcomes > Hospital inpatient > Summary Operations
GRS5	0.268475	-0.687908	1.2265	0.582465	373719/28(373747)	Type of cancer: ICD10: C71.0 Cerebrum, except lobes and ventricles	Health-related outcomes > Cancer register
GRS5	0.0677314	-0.173762	0.309361	0.582622	373307/440(373747)	Operative procedures - secondary OPCS4: W79.1 Soft tissue correction of hallux valgus	Health-related outcomes > Hospital inpatient > Summary Operations
GRS5	-0.180342	-0.823489	0.463154	0.582685	373685/62(373747)	Operative procedures - OPCS4: M67.2 Endoscopic destruction of lesion of prostate NEC	Health-related outcomes > Hospital inpatient > Summary Operations
GRS5	-0.0743203	-0.339502	0.190897	0.582806	373370/377(373747)	Operative procedures - secondary OPCS4: X30.1 Injection of Rh immune globulin	Health-related outcomes > Hospital inpatient > Summary Operations
GRS5	-0.079416	-0.362723	0.204036	0.582815	373427/320(373747)	Operative procedures - OPCS4: Q22.3 Bilateral oophorectomy NEC	Health-related outcomes > Hospital inpatient > Summary Operations
GRS5	0.250739	-0.64292	1.14668	0.582817	373715/32(373747)	Operative procedures - main OPCS4: P24.4 Repair of vault of vagina using vaginal approach NEC	Health-related outcomes > Hospital inpatient > Summary Operations
GRS5	-0.223899	-1.02241	0.575873	0.582939	373707/40(373747)	Operative procedures - main OPCS4: E08.4 Division of adhesions of internal nose	Health-related outcomes > Hospital inpatient > Summary Operations
GRS5	0.103913	-0.266887	0.474957	0.582943	373561/186(373747)	Operative procedures - OPCS4: N27.1 Excision of lesion of penis	Health-related outcomes > Hospital inpatient > Summary Operations
GRS5	-0.0884306	-0.40401	0.227299	0.582946	373490/257(373747)	Date H17 first reported (corneal scars and opacities)	Health-related outcomes > First occurrences > Eye and adnexa disorders
GRS5	0.0596204	-0.15316	0.272495	0.582964	373180/567(373747)	Operative procedures - main OPCS4: L88.1 Percutaneous transluminal laser ablation of long saphenous vein	Health-related outcomes > Hospital inpatient > Summary Operations
GRS5	-0.100082	-0.457244	0.257296	0.58297	373546/201(373747)	Operative procedures - main OPCS4: M27.2 Ureteroscopic fragmentation of calculus of ureter NEC	Health-related outcomes > Hospital inpatient > Summary Operations
GRS5	0.221719	-0.569441	1.01395	0.583057	373706/41(373747)	Operative procedures - secondary OPCS4: L68.9 Unspecified repair of other artery	Health-related outcomes > Hospital inpatient > Summary Operations
GRS5	0.0775015	-0.199289	0.354571	0.583327	373405/342(373747)	Operative procedures - OPCS4: R29.1 Manual removal of placenta from delivered uterus	Health-related outcomes > Hospital inpatient > Summary Operations
GRS5	0.232056	-0.596419	1.06229	0.583383	373710/37(373747)	Operative procedures - main OPCS4: C79.3 Injection of vitreous substitute into vitreous body NEC	Health-related outcomes > Hospital inpatient > Summary Operations
GRS5	-0.148703	-0.680482	0.382479	0.583403	373655/92(373747)	Operative procedures - main OPCS3: 708 Intra-uterine introduction	Health-related outcomes > Hospital inpatient > Summary Operations
GRS5	-0.124177	-0.56796	0.319744	0.583456	373617/130(373747)	Type of cancer: ICD10: C18.6 Descending colon	Health-related outcomes > Cancer register
GRS5	0.11099	-0.285648	0.507861	0.583487	373584/163(373747)	Operative procedures - OPCS4: A10.7 Stereotactic radiosurgery on tissue of brain	Health-related outcomes > Hospital inpatient > Summary Operations
GRS5	-0.161626	-0.739547	0.417107	0.583846	373670/77(373747)	Operative procedures - secondary OPCS4: Y40.8 Other specified dilation of organ NOC	Health-related outcomes > Hospital inpatient > Summary Operations
GRS5	-0.161626	-0.739547	0.417107	0.583846	373670/77(373747)	Operative procedures - OPCS4: Y40.8 Other specified dilation of organ NOC	Health-related outcomes > Hospital inpatient > Summary Operations
GRS5	-0.147229	-0.673951	0.379891	0.583945	373655/92(373747)	Operative procedures - secondary OPCS4: Z60.1 Muscle of face	Health-related outcomes > Hospital inpatient > Summary Operations
GRS5	-0.147229	-0.673951	0.379891	0.583945	373655/92(373747)	Operative procedures - OPCS4: Z60.1 Muscle of face	Health-related outcomes > Hospital inpatient > Summary Operations
GRS5	-0.281994	-1.2908	0.728012	0.583979	373722/25(373747)	Operative procedures - main OPCS4: V50.8 Other specified manipulation of spine	Health-related outcomes > Hospital inpatient > Summary Operations
GRS5	0.12586	-0.324759	0.576753	0.584196	373621/126(373747)	Operative procedures - main OPCS4: T81.1 Percutaneous biopsy of muscle	Health-related outcomes > Hospital inpatient > Summary Operations
GRS5	0.0981789	-0.253469	0.450055	0.584349	373538/209(373747)	Operative procedures - secondary OPCS4: Q55.4 Colposcopy of cervix	Health-related outcomes > Hospital inpatient > Summary Operations
GRS5	-0.119087	-0.545615	0.307772	0.584349	373604/143(373747)	Operative procedures - OPCS4: X65.9 Unspecified radiotherapy delivery	Health-related outcomes > Hospital inpatient > Summary Operations
GRS5	0.0968964	-0.250196	0.444167	0.584366	373534/213(373747)	Operative procedures - OPCS4: T31.3 Excision of lesion of anterior abdominal wall NEC	Health-related outcomes > Hospital inpatient > Summary Operations
GRS5	0.308318	-0.795994	1.41383	0.584472	373726/21(373747)	Operative procedures - OPCS4: W18.4 Decompression of fourage of bone	Health-related outcomes > Hospital inpatient > Summary Operations
GRS5	0.137764	-0.355748	0.631932	0.584545	373642/105(373747)	Operative procedures - main OPCS4: S48.2 Insertion of skin expander into subcutaneous tissue of breast	Health-related outcomes > Hospital inpatient > Summary Operations
GRS5	0.250315	-0.645929	1.14899	0.584634	373715/32(373747)	Operative procedures - main OPCS4: P03.1 Excision of Bartholin gland	Health-related outcomes > Hospital inpatient > Summary Operations
GRS5	-0.261433	-1.19984	0.676814	0.584991	373718/29(373747)	Operative procedures - OPCS4: N26.2 Partial amputation of penis	Health-related outcomes > Hospital inpatient > Summary Operations
GRS5	0.229042	-0.592303	1.05199	0.585013	373709/38(373747)	Operative procedures - OPCS4: T10.3 Endoscopic pleurodesis NEC	Health-related outcomes > Hospital inpatient > Summary Operations
GRS5	0.044599	-0.115533	0.204737	0.585093	4528/1336(5864)	Delivery onset methods: Caesarean section	Health-related outcomes > Hospital inpatient > Summary Maternity
GRS5	-0.0360673	-0.165596	0.0934777	0.585254	372202/1545(373747)	Operative procedures - OPCS4: X36.9 Unspecified blood withdrawal	Health-related outcomes > Hospital inpatient > Summary Operations
GRS5	-0.0968921	-0.444774	0.251215	0.58526	373536/211(373747)	Date G06 first reported (intracranial and intraspinal abscess and granuloma)	Health-related outcomes > First occurrences > Nervous system disorders
GRS5	0.0937415	-0.242998	0.430671	0.585434	373521/226(373747)	Operative procedures - secondary OPCS4: Z76.4 Shaft of femur	Health-related outcomes > Hospital inpatient > Summary Operations
GRS5	0.0937415	-0.242998	0.430671	0.585434	373521/226(373747)	Operative procedures - OPCS4: Z76.4 Shaft of femur	Health-related outcomes > Hospital inpatient > Summary Operations
GRS5	-0.306865	-1.40867	0.796753	0.585495	373726/21(373747)	Operative procedures - OPCS4: J57.1 Subtotal pancreatectomy	Health-related outcomes > Hospital inpatient > Summary Operations
GRS5	0.0248326	-0.064449	0.11413	0.585684	370488/3259(373747)	Date L81 first reported (other disorders of pigmentation)	Health-related outcomes > First occurrences > Skin and subcutaneous tissue disorders
GRS5	-0.0933365	-0.428909	0.242403	0.585745	373520/227(373747)	Operative procedures - OPCS4: C22.6 Epilation of eyelash	Health-related outcomes > Hospital inpatient > Summary Operations
GRS5	-0.244836	-1.12489	0.637159	0.585923	373714/33(373747)	Type of cancer: ICD10: D07.4 Penis	Health-related outcomes > Cancer register
GRS5	-0.0786834	-0.361842	0.204612	0.586095	373428/319(373747)	Operative procedures - OPCS4: U29.3 Glucose tolerance test	Health-related outcomes > Hospital inpatient > Summary Operations
GRS5	0.115858	-0.301419	0.533308	0.586383	373600/147(373747)	Operative procedures - main OPCS4: W61.1 Primary arthrodesis and articular bone graft NEC	Health-related outcomes > Hospital inpatient > Summary Operations
GRS5	0.0486835	-0.126659	0.224125	0.586409	372887/860(373747)	PCT responsible for patient data: NOT APPLICABLE	Health-related outcomes > Hospital inpatient > Summary Administration
GRS5	-0.0861723	-0.396574	0.224382	0.586451	373481/266(373747)	Operative procedures - secondary OPCS4: W83.8 Other specified therapeutic endoscopic operations on other articular cartilage	Health-related outcomes > Hospital inpatient > Summary Operations
GRS5	0.0655271	-0.170637	0.301793	0.586642	373288/459(373747)	Operative procedures - secondary OPCS4: Y59.1 Harvest of temporalis flap of skin and fascia	Health-related outcomes > Hospital inpatient > Summary Operations
GRS5	0.0655271	-0.170637	0.301793	0.586642	373288/459(373747)	Operative procedures - OPCS4: Y59.1 Harvest of temporalis flap of skin and fascia	Health-related outcomes > Hospital inpatient > Summary Operations
GRS5	-0.0497005	-0.228988	0.129623	0.586939	372949/798(373747)	Operative procedures - OPCS4: S41.1 Primary suture of skin of head or neck NEC	Health-related outcomes > Hospital inpatient > Summary Operations
GRS5	-0.218546	-1.00648	0.5707	0.587013	373706/41(373747)	Operative procedures - secondary OPCS4: Y99.2 Live related donor	Health-related outcomes > Hospital inpatient > Summary Operations
GRS5	-0.218546	-1.00648	0.5707	0.587013	373706/41(373747)	Operative procedures - OPCS4: Y99.2 Live related donor	Health-related outcomes > Hospital inpatient > Summary Operations
GRS5	0.276564	-0.720482	1.27624	0.587192	373721/26(373747)	Operative procedures - main OPCS4: B29.9 Unspecified reconstruction of breast	Health-related outcomes > Hospital inpatient > Summary Operations
GRS5	0.138196	-0.360503	0.637515	0.587267	373644/103(373747)	Operative procedures - secondary OPCS4: T59.2 Excision of ganglion of hand NEC	Health-related outcomes > Hospital inpatient > Summary Operations
GRS5	-0.142863	-0.658638	0.37343	0.587388	373651/96(373747)	Operative procedures - secondary OPCS4: J69.2 Total splenectomy	Health-related outcomes > Hospital inpatient > Summary Operations
GRS5	0.155128	-0.404975	0.715931	0.587465	373665/82(373747)	Date J41 first reported (simple and mucopurulent chronic bronchitis)	Health-related outcomes > First occurrences > Respiratory system disorders
GRS5	-0.264185	-1.21871	0.691527	0.587732	373719/28(373747)	Operative procedures - OPCS4: W76.2 Excision of lesion of ligament	Health-related outcomes > Hospital inpatient > Summary Operations
GRS5	-0.040292	-0.185958	0.105402	0.587754	372537/1210(373747)	Operative procedures - secondary OPCS4: O30.1 Hepatic flexure	Health-related outcomes > Hospital inpatient > Summary Operations
GRS5	-0.040292	-0.185958	0.105402	0.587754	372537/1210(373747)	Operative procedures - OPCS4: O30.1 Hepatic flexure	Health-related outcomes > Hospital inpatient > Summary Operations
GRS5	-0.155458	-0.717411	0.406816	0.587776	373663/84(373747)	Operative procedures - secondary OPCS4: X37.8 Other specified intramuscular injection	Health-related outcomes > Hospital inpatient > Summary Operations
GRS5	-0.0399204	-0.184309	0.104492	0.587922	372511/1236(373747)	Operative procedures - main OPCS4: U07.1 Computed tomography of chest	Health-related outcomes > Hospital inpatient > Summary Operations
GRS5	-0.140504	-0.648636	0.367939	0.587959	373648/99(373747)	Type of cancer: ICD10: C71.9 Brain, unspecified	Health-related outcomes > Cancer register
GRS5	0.255011	-0.667225	1.17864	0.588112	373717/30(373747)	Operative procedures - secondary OPCS4: C62.2 Surgical iridotomy	Health-related outcomes > Hospital inpatient > Summary Operations
GRS5	0.0793375	-0.207745	0.366554	0.588142	373436/311(373747)	Operative procedures - main OPCS4: W19.5 Primary open reduction of fragment of bone and fixation using screw	Health-related outcomes > Hospital inpatient > Summary Operations
GRS5	-0.0528361	-0.24416	0.138502	0.588326	373020/727(373747)	"Date O75 first reported (other complications of labour and delivery, not elsewhere classified)"	Health-related outcomes > First occurrences > Pregnancy, childbirth and the puerperium
GRS5	-0.0379346	-0.175327	0.0994622	0.58839	372303/1444(373747)	PCT responsible for patient data: WESTERN CHESHIRE PCT	Health-related outcomes > Hospital inpatient > Summary Administration
GRS5	-0.23636	-1.09172	0.620544	0.588439	373712/35(373747)	Operative procedures - main OPCS4: M15.1 Nephrostomography	Health-related outcomes > Hospital inpatient > Summary Operations
GRS5	0.139275	-0.365153	0.644201	0.588578	373646/101(373747)	Operative procedures - secondary OPCS4: W15.2 Osteotomy of base of first metatarsal bone	Health-related outcomes > Hospital inpatient > Summary Operations
GRS5	-0.130103	-0.601525	0.341629	0.588686	373632/115(373747)	Operative procedures - main OPCS4: A29.5 Excision of lesion of acoustic nerve (viii)	Health-related outcomes > Hospital inpatient > Summary Operations
GRS5	-0.130103	-0.601525	0.341629	0.588686	373632/115(373747)	Operative procedures - OPCS4: A29.5 Excision of lesion of acoustic nerve (viii)	Health-related outcomes > Hospital inpatient > Summary Operations
GRS5	0.286054	-0.749511	1.32502	0.588846	373723/24(373747)	Operative procedures - OPCS4: K52.6 Incision of tissue in atria	Health-related outcomes > Hospital inpatient > Summary Operations
GRS5	0.147322	-0.38673	0.681785	0.588865	373657/90(373747)	Operative procedures - secondary OPCS4: J13.2 Percutaneous biopsy of lesion of liver NEC	Health-related outcomes > Hospital inpatient > Summary Operations
GRS5	-0.284982	-1.31732	0.75006	0.589008	373723/24(373747)	Histology of cancer tumour: Granulosa cell tumor, malignant	Health-related outcomes > Cancer register
GRS5	-0.254492	-1.17738	0.66916	0.589033	373717/30(373747)	Type of cancer: ICD9: 2251 Benign neoplasm of cranial nerves	Health-related outcomes > Cancer register
GRS5	0.0831504	-0.218582	0.385171	0.589288	373465/282(373747)	Operative procedures - secondary OPCS4: Q03.9 Unspecified biopsy of cervix uteri	Health-related outcomes > Hospital inpatient > Summary Operations
GRS5	-0.191616	-0.88706	0.504419	0.589332	373694/53(373747)	Operative procedures - main OPCS4: T62.8 Other specified operations on bursa	Health-related outcomes > Hospital inpatient > Summary Operations
GRS5	0.166862	-0.438972	0.773226	0.589468	373677/70(373747)	Operative procedures - main OPCS4: A02.3 Excision of lesion of tissue of parietal lobe of brain	Health-related outcomes > Hospital inpatient > Summary Operations
GRS5	0.155916	-0.41018	0.722441	0.589469	373667/80(373747)	Operative procedures - OPCS4: W78.5 Release of contracture of elbow joint	Health-related outcomes > Hospital inpatient > Summary Operations
GRS5	-0.0967844	-0.448254	0.254906	0.589506	373540/207(373747)	Operative procedures - main OPCS4: F20.3 Biopsy of lesion of gingiva	Health-related outcomes > Hospital inpatient > Summary Operations
GRS5	-0.0812079	-0.376197	0.213894	0.589568	373453/294(373747)	Operative procedures - secondary OPCS4: E09.8 Other specified operations on external nose	Health-related outcomes > Hospital inpatient > Summary Operations
GRS5	0.0344389	-0.0907438	0.159645	0.589775	372097/1650(373747)	Date J84 first reported (other interstitial pulmonary diseases)	Health-related outcomes > First occurrences > Respiratory system disorders
GRS5	-0.0429471	-0.199192	0.113337	0.590112	372695/1052(373747)	Operative procedures - main OPCS4: W91.9 Unspecified other manipulation of joint	Health-related outcomes > Hospital inpatient > Summary Operations
GRS5	-0.272858	-1.26545	0.720775	0.590204	373721/26(373747)	Operative procedures - OPCS4: Q32.8 Other specified operations on fimbria	Health-related outcomes > Hospital inpatient > Summary Operations
GRS5	-0.0413177	-0.191761	0.109117	0.590361	372557/1190(373747)	Operative procedures - OPCS4: Q11.3 Evacuation of products of conception from uterus NEC	Health-related outcomes > Hospital inpatient > Summary Operations
GRS5	-0.0687684	-0.319163	0.18165	0.590393	373334/413(373747)	Operative procedures - OPCS4: W36.2 Needle biopsy of lesion of bone NEC	Health-related outcomes > Hospital inpatient > Summary Operations
GRS5	0.0450323	-0.118928	0.20904	0.590411	372791/956(373747)	Date M66 first reported (spontaneous rupture of synovium and tendon)	Health-related outcomes > First occurrences > Musculoskeletal system and connective tissue disorders
GRS5	0.272189	-0.718734	1.26403	0.590574	373721/26(373747)	Operative procedures - secondary OPCS4: T59.8 Other specified excision of ganglion	Health-related outcomes > Hospital inpatient > Summary Operations
GRS5	-0.169763	-0.788061	0.448913	0.590599	373680/67(373747)	Operative procedures - main OPCS4: U50.2 Delivery of rehabilitation for hip fracture	Health-related outcomes > Hospital inpatient > Summary Operations
GRS5	-0.182279	-0.846501	0.482538	0.590832	373689/58(373747)	Date A86 first reported (unspecified viral encephalitis)	Health-related outcomes > First occurrences > Certain infectious and parasitic diseases
GRS5	0.277897	-0.734675	1.29172	0.590863	373722/25(373747)	Operative procedures - main OPCS4: V07.3 Excision of lesion of bone of face	Health-related outcomes > Hospital inpatient > Summary Operations
GRS5	0.0870772	-0.230391	0.404624	0.590899	373492/255(373747)	Operative procedures - secondary OPCS4: E17.8 Other specified operations on unspecified nasal sinus	Health-related outcomes > Hospital inpatient > Summary Operations
GRS5	-0.15808	-0.734509	0.418642	0.59094	373669/78(373747)	Operative procedures - OPCS3: 216 Polypectomy	Health-related outcomes > Hospital inpatient > Summary Operations
GRS5	0.23818	-0.630638	1.10695	0.591037	373713/34(373747)	Operative procedures - OPCS4: X50.4 External ventricular defibrillation	Health-related outcomes > Hospital inpatient > Summary Operations
GRS5	0.125182	-0.331342	0.581991	0.591081	373624/123(373747)	Operative procedures - secondary OPCS4: F42.1 Biopsy of lesion of mouth NEC	Health-related outcomes > Hospital inpatient > Summary Operations
GRS5	0.202385	-0.535414	0.941284	0.591109	373700/47(373747)	Operative procedures - OPCS4: A20.8 Other specified other operations on ventricle of brain	Health-related outcomes > Hospital inpatient > Summary Operations
GRS5	-0.0557428	-0.259088	0.147674	0.591135	373127/620(373747)	"Date K09 first reported (cysts of oral region, not elsewhere classified)"	Health-related outcomes > First occurrences > Digestive system disorders
GRS5	-0.183273	-0.851936	0.485494	0.591137	373689/58(373747)	Operative procedures - OPCS4: T55.8 Other specified release of fascia	Health-related outcomes > Hospital inpatient > Summary Operations
GRS5	-0.199648	-0.927652	0.529315	0.591159	373699/48(373747)	Operative procedures - main OPCS4: U29.4 Water deprivation test	Health-related outcomes > Hospital inpatient > Summary Operations
GRS5	-0.199648	-0.927652	0.529315	0.591159	373699/48(373747)	Operative procedures - OPCS4: U29.4 Water deprivation test	Health-related outcomes > Hospital inpatient > Summary Operations
GRS5	-0.15645	-0.727377	0.414754	0.591288	373668/79(373747)	Operative procedures - secondary OPCS4: K25.5 Mitral valve repair NEC	Health-related outcomes > Hospital inpatient > Summary Operations
GRS5	0.069969	-0.185403	0.32546	0.591346	373354/393(373747)	Operative procedures - main OPCS4: F06.2 Biopsy of lesion of lip	Health-related outcomes > Hospital inpatient > Summary Operations
GRS5	-0.0138401	-0.0643818	0.0367053	0.591482	363334/10413(373747)	"Date H93 first reported (other disorders of ear, not elsewhere classified)"	Health-related outcomes > First occurrences > Ear and mastoid process disorders
GRS5	0.043709	-0.115915	0.203374	0.591524	372729/1018(373747)	Operative procedures - OPCS4: Q20.2 Biopsy of lesion of uterus NEC	Health-related outcomes > Hospital inpatient > Summary Operations
GRS5	0.184728	-0.489587	0.859964	0.591581	373691/56(373747)	Operative procedures - OPCS4: S15.8 Other specified other biopsy of skin	Health-related outcomes > Hospital inpatient > Summary Operations
GRS5	0.060349	-0.160073	0.280845	0.591591	373218/529(373747)	Operative procedures - main OPCS4: E59.3 Biopsy of lesion of lung NEC	Health-related outcomes > Hospital inpatient > Summary Operations
GRS5	-0.0650449	-0.302686	0.172698	0.591716	373292/455(373747)	Operative procedures - main OPCS4: T42.3 Endoscopic division of adhesions of peritoneum	Health-related outcomes > Hospital inpatient > Summary Operations
GRS5	0.120051	-0.318789	0.559305	0.592	373614/133(373747)	Operative procedures - secondary OPCS4: Y44.8 Other specified other methods of operation on organ NOC	Health-related outcomes > Hospital inpatient > Summary Operations
GRS5	0.120051	-0.318789	0.559305	0.592	373614/133(373747)	Operative procedures - OPCS4: Y44.8 Other specified other methods of operation on organ NOC	Health-related outcomes > Hospital inpatient > Summary Operations
GRS5	0.204086	-0.542116	0.950472	0.592015	373701/46(373747)	Operative procedures - secondary OPCS4: Y05.8 Other specified excision of organ NOC	Health-related outcomes > Hospital inpatient > Summary Operations
GRS5	0.204086	-0.542116	0.950472	0.592015	373701/46(373747)	Operative procedures - OPCS4: Y05.8 Other specified excision of organ NOC	Health-related outcomes > Hospital inpatient > Summary Operations
GRS5	0.08344	-0.221692	0.388728	0.592071	373471/276(373747)	Operative procedures - OPCS4: L85.9 Unspecified ligation of varicose vein of leg	Health-related outcomes > Hospital inpatient > Summary Operations
GRS5	-0.185042	-0.861577	0.492087	0.592075	372088/56(372144)	Main speciality of consultant (recoded): Immunopathology	Health-related outcomes > Hospital inpatient > Summary Administration
GRS5	-0.0353218	-0.164589	0.0939668	0.592268	372205/1542(373747)	Histology of cancer tumour: Malignant melanoma, NOS	Health-related outcomes > Cancer register
GRS5	0.0720496	-0.191608	0.335799	0.592298	373377/370(373747)	Operative procedures - secondary OPCS4: Z90.2 Hip NEC	Health-related outcomes > Hospital inpatient > Summary Operations
GRS5	0.0720496	-0.191608	0.335799	0.592298	373377/370(373747)	Operative procedures - OPCS4: Z90.2 Hip NEC	Health-related outcomes > Hospital inpatient > Summary Operations
GRS5	-0.229719	-1.07063	0.612346	0.592619	373711/36(373747)	Operative procedures - main OPCS4: W36.4 Diagnostic puncture of sternum	Health-related outcomes > Hospital inpatient > Summary Operations
GRS5	-0.0395473	-0.184411	0.105347	0.592643	372519/1228(373747)	Operative procedures - main OPCS4: W15.3 Osteotomy of first metatarsal bone NEC	Health-related outcomes > Hospital inpatient > Summary Operations
GRS5	0.187251	-0.498918	0.873291	0.592665	373692/55(373747)	Operative procedures - main OPCS3: 214.2 Other operation on nasal septum : graft, repair	Health-related outcomes > Hospital inpatient > Summary Operations
GRS5	-0.0363699	-0.169626	0.0968928	0.592685	372241/1506(373747)	PCT responsible for patient data: TAMESIDE AND GLOSSOP PCT	Health-related outcomes > Hospital inpatient > Summary Administration
GRS5	-0.0797609	-0.371999	0.212601	0.592769	373447/300(373747)	Operative procedures - OPCS4: T10.2 Endoscopic pleurodesis using talc	Health-related outcomes > Hospital inpatient > Summary Operations
GRS5	-0.117958	-0.550301	0.314616	0.592921	373610/137(373747)	Date B91 first reported (sequelae of poliomyelitis)	Health-related outcomes > First occurrences > Certain infectious and parasitic diseases
GRS5	0.167754	-0.447144	0.783476	0.593067	373679/68(373747)	Operative procedures - OPCS4: C86.8 Other specified other operations on eye	Health-related outcomes > Hospital inpatient > Summary Operations
GRS5	-0.0414477	-0.193479	0.110575	0.593088	372582/1165(373747)	Operative procedures - main OPCS4: Q11.3 Evacuation of products of conception from uterus NEC	Health-related outcomes > Hospital inpatient > Summary Operations
GRS5	0.0127432	-0.0339967	0.0594867	0.593098	361605/12142(373747)	Operative procedures - main OPCS4: W82.2 Endoscopic resection of semilunar cartilage NEC	Health-related outcomes > Hospital inpatient > Summary Operations
GRS5	0.101756	-0.271371	0.475222	0.593153	373563/184(373747)	Operative procedures - secondary OPCS4: C13.2 Blepharoplasty of upper eyelid	Health-related outcomes > Hospital inpatient > Summary Operations
GRS5	0.22114	-0.589076	1.03349	0.593163	373708/39(373747)	Operative procedures - secondary OPCS4: H21.8 Other specified other therapeutic endoscopic operations on colon	Health-related outcomes > Hospital inpatient > Summary Operations
GRS5	-0.204192	-0.953399	0.545052	0.593174	373701/46(373747)	Operative procedures - secondary OPCS4: E48.6 Fibreoptic endoscopic irrigation of lower respiratory tract	Health-related outcomes > Hospital inpatient > Summary Operations
GRS5	0.107414	-0.286488	0.501667	0.593179	373582/165(373747)	Operative procedures - OPCS4: A20.1 Drainage of ventricle of brain NEC	Health-related outcomes > Hospital inpatient > Summary Operations
GRS5	-0.270318	-1.26147	0.722765	0.593321	373721/26(373747)	Date H28 first reported (cataract and other disorders of lens in diseases classified elsewhere)	Health-related outcomes > First occurrences > Eye and adnexa disorders
GRS5	0.0483277	-0.129054	0.225754	0.593389	372929/818(373747)	Operative procedures - secondary OPCS4: C85.1 Retinopexy using cryotherapy	Health-related outcomes > Hospital inpatient > Summary Operations
GRS5	-0.210148	-0.981702	0.561672	0.593499	373704/43(373747)	Operative procedures - main OPCS4: E04.3 Excision of lesion of turbinate of nose NEC	Health-related outcomes > Hospital inpatient > Summary Operations
GRS5	0.0914201	-0.24424	0.427302	0.593588	373519/228(373747)	Operative procedures - main OPCS4: W78.4 Limited release of contracture of capsule of joint	Health-related outcomes > Hospital inpatient > Summary Operations
GRS5	0.0448881	-0.120008	0.209851	0.593728	372799/948(373747)	Operative procedures - main OPCS4: P09.1 Biopsy of lesion of vulva	Health-related outcomes > Hospital inpatient > Summary Operations
GRS5	0.081896	-0.218987	0.382895	0.593773	373464/283(373747)	Operative procedures - OPCS4: S27.9 Unspecified other local flap of skin	Health-related outcomes > Hospital inpatient > Summary Operations
GRS5	0.199407	-0.533471	0.93346	0.594104	373699/48(373747)	Operative procedures - OPCS4: W39.5 Revision of one component of total prosthetic replacement of hip joint NEC	Health-related outcomes > Hospital inpatient > Summary Operations
GRS5	-0.235134	-1.09949	0.630754	0.594203	373713/34(373747)	Operative procedures - secondary OPCS4: V25.9 Unspecified primary decompression operations on lumbar spine	Health-related outcomes > Hospital inpatient > Summary Operations
GRS5	0.0360154	-0.0964766	0.168532	0.594217	372280/1467(373747)	Operative procedures - main OPCS4: E49.2 Diagnostic fibreoptic endoscopic examination of lower respiratory tract and lavage of lesion of lower respiratory tract	Health-related outcomes > Hospital inpatient > Summary Operations
GRS5	-0.211835	-0.990799	0.568442	0.594349	373705/42(373747)	Date E70 first reported (disorders of aromatic amino-acid metabolism)	Health-related outcomes > First occurrences > Endocrine, nutritional and metabolic diseases
GRS5	0.0186516	-0.0500027	0.0873143	0.594412	368125/5622(373747)	Operative procedures - main OPCS4: Q18.1 Diagnostic endoscopic examination of uterus and biopsy of lesion of uterus	Health-related outcomes > Hospital inpatient > Summary Operations
GRS5	0.0944166	-0.253054	0.442118	0.594447	373535/212(373747)	Date G80 first reported (infantile cerebral palsy)	Health-related outcomes > First occurrences > Nervous system disorders
GRS5	0.11699	-0.313869	0.548166	0.594731	373609/138(373747)	Operative procedures - secondary OPCS4: Z67.8 Specified intervertebral joint NEC	Health-related outcomes > Hospital inpatient > Summary Operations
GRS5	0.11699	-0.313869	0.548166	0.594731	373609/138(373747)	Operative procedures - OPCS4: Z67.8 Specified intervertebral joint NEC	Health-related outcomes > Hospital inpatient > Summary Operations
GRS5	-0.154569	-0.723873	0.415292	0.594798	373668/79(373747)	Operative procedures - OPCS4: M26.4 Nephroscopic insertion of tubal prosthesis into ureter	Health-related outcomes > Hospital inpatient > Summary Operations
GRS5	-0.0383286	-0.179573	0.102957	0.594872	372458/1289(373747)	Operative procedures - secondary OPCS4: T42.3 Endoscopic division of adhesions of peritoneum	Health-related outcomes > Hospital inpatient > Summary Operations
GRS5	-0.209273	-0.980221	0.562623	0.594911	373704/43(373747)	Type of cancer: ICD10: C17.9 Small intestine, unspecified	Health-related outcomes > Cancer register
GRS5	-0.0723256	-0.338946	0.194357	0.594985	373386/361(373747)	Operative procedures - OPCS4: N11.1 Excision of hydrocele sac	Health-related outcomes > Hospital inpatient > Summary Operations
GRS5	0.198051	-0.531755	0.929019	0.595092	373699/48(373747)	Operative procedures - secondary OPCS4: F16.4 Scaling of tooth	Health-related outcomes > Hospital inpatient > Summary Operations
GRS5	-0.298135	-1.39697	0.803454	0.595355	373726/21(373747)	Operative procedures - OPCS4: S45.5 Removal of foreign body from skin of head or neck NEC	Health-related outcomes > Hospital inpatient > Summary Operations
GRS5	0.159733	-0.429624	0.749649	0.59543	373673/74(373747)	Operative procedures - main OPCS4: J69.2 Total splenectomy	Health-related outcomes > Hospital inpatient > Summary Operations
GRS5	0.242431	-0.651964	1.1384	0.595528	373715/32(373747)	Operative procedures - OPCS4: T55.4 Release fasciotomy of anterior compartment of lower leg	Health-related outcomes > Hospital inpatient > Summary Operations
GRS5	-0.111835	-0.524885	0.301509	0.595775	373597/150(373747)	Operative procedures - OPCS4: W75.2 Open repair of intra-articular ligament NEC	Health-related outcomes > Hospital inpatient > Summary Operations
GRS5	-0.250088	-1.17318	0.674826	0.595784	373717/30(373747)	Operative procedures - OPCS4: G70.2 Excision of lesion of ileum NEC	Health-related outcomes > Hospital inpatient > Summary Operations
GRS5	-0.106319	-0.499134	0.286757	0.595895	373581/166(373747)	Operative procedures - main OPCS4: E09.8 Other specified operations on external nose	Health-related outcomes > Hospital inpatient > Summary Operations
GRS5	0.0375453	-0.101228	0.176344	0.595952	372401/1346(373747)	Operative procedures - OPCS4: K75.3 Percutaneous transluminal balloon angioplasty and insertion of 1-2 stents into coronary artery	Health-related outcomes > Hospital inpatient > Summary Operations
GRS5	0.143001	-0.385435	0.671807	0.595984	373655/92(373747)	Operative procedures - main OPCS4: D06.2 Repair of lobe of external ear	Health-related outcomes > Hospital inpatient > Summary Operations
GRS5	0.084502	-0.227842	0.396935	0.595985	373483/264(373747)	Operative procedures - OPCS4: J18.2 Total cholecystectomy and exploration of common bile duct	Health-related outcomes > Hospital inpatient > Summary Operations
GRS5	-0.249763	-1.17263	0.674082	0.595994	373717/30(373747)	PCT responsible for patient data: LEICESTER CITY PCT	Health-related outcomes > Hospital inpatient > Summary Administration
GRS5	0.0286838	-0.0774934	0.134882	0.596501	371440/2307(373747)	Operative procedures - main OPCS4: Q01.3 Excision of lesion of cervix uteri	Health-related outcomes > Hospital inpatient > Summary Operations
GRS5	0.111371	-0.300837	0.523783	0.596512	373596/151(373747)	Operative procedures - OPCS4: V22.8 Other specified primary decompression operations on cervical spine	Health-related outcomes > Hospital inpatient > Summary Operations
GRS5	0.0505508	-0.136626	0.237784	0.59663	373014/733(373747)	"Date J15 first reported (bacterial pneumonia, not elsewhere classified)"	Health-related outcomes > First occurrences > Respiratory system disorders
GRS5	0.0543578	-0.147008	0.255793	0.596808	373115/632(373747)	Operative procedures - secondary OPCS4: Z67.3 Cervical intervertebral joint	Health-related outcomes > Hospital inpatient > Summary Operations
GRS5	0.0543578	-0.147008	0.255793	0.596808	373115/632(373747)	Operative procedures - OPCS4: Z67.3 Cervical intervertebral joint	Health-related outcomes > Hospital inpatient > Summary Operations
GRS5	0.0305303	-0.0825896	0.143673	0.596854	371727/2020(373747)	Operative procedures - OPCS4: Y82.1 Local anaesthetic nerve block	Health-related outcomes > Hospital inpatient > Summary Operations
GRS5	0.136231	-0.368473	0.641488	0.596982	373647/100(373747)	Operative procedures - main OPCS4: L71.4 Percutaneous transluminal cannulation of artery	Health-related outcomes > Hospital inpatient > Summary Operations
GRS5	-0.103572	-0.487421	0.280497	0.597013	373573/174(373747)	Operative procedures - OPCS4: X35.5 Intravenous injection of antimicrobial therapy	Health-related outcomes > Hospital inpatient > Summary Operations
GRS5	-0.170347	-0.801534	0.461594	0.597049	373683/64(373747)	Operative procedures - OPCS4: C32.4 Recession of inferior rectus muscle of eye	Health-related outcomes > Hospital inpatient > Summary Operations
GRS5	0.257638	-0.697069	1.21384	0.597141	373719/28(373747)	Operative procedures - OPCS4: G34.1 Creation of permanent gastrostomy	Health-related outcomes > Hospital inpatient > Summary Operations
GRS5	0.19109	-0.517148	0.900261	0.597161	373696/51(373747)	Operative procedures - main OPCS4: L39.4 Arteriography of subclavian artery	Health-related outcomes > Hospital inpatient > Summary Operations
GRS5	-0.0609733	-0.287074	0.165224	0.597189	373247/500(373747)	Operative procedures - secondary OPCS4: Z09.2 Median nerve	Health-related outcomes > Hospital inpatient > Summary Operations
GRS5	-0.0609733	-0.287074	0.165224	0.597189	373247/500(373747)	Operative procedures - OPCS4: Z09.2 Median nerve	Health-related outcomes > Hospital inpatient > Summary Operations
GRS5	0.151584	-0.410435	0.714655	0.597398	373666/81(373747)	Operative procedures - secondary OPCS4: W74.2 Reconstruction of intra-articular ligament NEC	Health-related outcomes > Hospital inpatient > Summary Operations
GRS5	-0.0877425	-0.413309	0.237934	0.5974	373505/242(373747)	Operative procedures - secondary OPCS4: A84.1 Electroencephalography NEC	Health-related outcomes > Hospital inpatient > Summary Operations
GRS5	-0.205504	-0.967915	0.557637	0.597441	373703/44(373747)	Operative procedures - main OPCS4: N30.2 Freeing of adhesions of prepuce	Health-related outcomes > Hospital inpatient > Summary Operations
GRS5	0.274122	-0.743291	1.29192	0.59748	373722/25(373747)	Operative procedures - OPCS4: L87.7 Transilluminated powered phlebectomy of varicose vein of leg	Health-related outcomes > Hospital inpatient > Summary Operations
GRS5	0.174766	-0.47385	0.823725	0.597519	373686/61(373747)	Operative procedures - OPCS4: X48.2 Change of plaster cast	Health-related outcomes > Hospital inpatient > Summary Operations
GRS5	0.0821234	-0.222938	0.387236	0.597784	373471/276(373747)	Operative procedures - secondary OPCS4: Z20.1 External ear	Health-related outcomes > Hospital inpatient > Summary Operations
GRS5	0.0821234	-0.222938	0.387236	0.597784	373471/276(373747)	Operative procedures - OPCS4: Z20.1 External ear	Health-related outcomes > Hospital inpatient > Summary Operations
GRS5	-0.257687	-1.21394	0.700699	0.597843	373719/28(373747)	Operative procedures - OPCS4: S25.3 Local fasciocutaneous flap to head or neck NEC	Health-related outcomes > Hospital inpatient > Summary Operations
GRS5	0.0366729	-0.0995722	0.17295	0.597844	372362/1385(373747)	Operative procedures - main OPCS4: S57.1 Debridement of skin NEC	Health-related outcomes > Hospital inpatient > Summary Operations
GRS5	-0.0767803	-0.362025	0.208603	0.597883	373432/315(373747)	Operative procedures - main OPCS4: W19.1 Primary open reduction of fracture of neck of femur and open fixation using pin and plate	Health-related outcomes > Hospital inpatient > Summary Operations
GRS5	0.304766	-0.825521	1.43946	0.597932	373727/20(373747)	Operative procedures - OPCS4: S55.5 Attention to dressing of burnt skin NEC	Health-related outcomes > Hospital inpatient > Summary Operations
GRS5	-0.289907	-1.368	0.787604	0.598051	373725/22(373747)	Operative procedures - secondary OPCS4: W33.7 Lavage of bone	Health-related outcomes > Hospital inpatient > Summary Operations
GRS5	-0.10536	-0.496953	0.286492	0.598072	373580/167(373747)	Date Q25 first reported (congenital malformations of great arteries)	Health-related outcomes > First occurrences > Congenital disruptions and chromosomal abnormalities
GRS5	0.262011	-0.71097	1.23794	0.598197	373720/27(373747)	Operative procedures - secondary OPCS4: Y39.1 Injection of radiocontrast substance into sinus track from organ NOC	Health-related outcomes > Hospital inpatient > Summary Operations
GRS5	0.262011	-0.71097	1.23794	0.598197	373720/27(373747)	Operative procedures - OPCS4: Y39.1 Injection of radiocontrast substance into sinus track from organ NOC	Health-related outcomes > Hospital inpatient > Summary Operations
GRS5	0.152745	-0.415173	0.721228	0.598266	373667/80(373747)	Operative procedures - OPCS4: V41.2 Anterior attachment of correctional instrument to spine	Health-related outcomes > Hospital inpatient > Summary Operations
GRS5	0.0492064	-0.133884	0.232354	0.598417	372981/766(373747)	Operative procedures - main OPCS4: E36.1 Diagnostic endoscopic examination of larynx and biopsy of lesion of larynx	Health-related outcomes > Hospital inpatient > Summary Operations
GRS5	-0.202977	-0.958196	0.553573	0.598687	373702/45(373747)	Administrative and legal statuses: NHS patient: formally detained under part X, Mental Health Act 1983	Health-related outcomes > Hospital inpatient > Summary Administration
GRS5	0.0316056	-0.0861087	0.149347	0.598756	371883/1864(373747)	Operative procedures - OPCS4: W83.3 Endoscopic shaving of articular cartilage	Health-related outcomes > Hospital inpatient > Summary Operations
GRS5	0.226995	-0.618727	1.07251	0.598771	373711/36(373747)	Operative procedures - main OPCS4: C65.3 Revision of bleb NEC	Health-related outcomes > Hospital inpatient > Summary Operations
GRS5	0.226995	-0.618727	1.07251	0.598771	373711/36(373747)	Operative procedures - OPCS4: C65.3 Revision of bleb NEC	Health-related outcomes > Hospital inpatient > Summary Operations
GRS5	-0.109458	-0.51713	0.298463	0.598828	373593/154(373747)	Operative procedures - OPCS4: C46.3 Penetrating graft to cornea	Health-related outcomes > Hospital inpatient > Summary Operations
GRS5	-0.0473651	-0.223814	0.129128	0.598843	372917/830(373747)	Date G30 first reported (alzheimer's disease)	Health-related outcomes > First occurrences > Nervous system disorders
GRS5	-0.095751	-0.45256	0.261259	0.599015	373546/201(373747)	Date D59 first reported (acquired haemolytic anaemia)	Health-related outcomes > First occurrences > Blood, blood-forming organs and certain immune disorders
GRS5	-0.295724	-1.39808	0.807454	0.599155	373726/21(373747)	Operative procedures - secondary OPCS4: X32.2 Exchange of plasma (single)	Health-related outcomes > Hospital inpatient > Summary Operations
GRS5	-0.229911	-1.08748	0.629037	0.599593	373712/35(373747)	Operative procedures - OPCS4: E09.6 Laser destruction of lesion of external nose	Health-related outcomes > Hospital inpatient > Summary Operations
GRS5	0.092189	-0.251917	0.4365	0.599626	373531/216(373747)	Operative procedures - secondary OPCS4: X48.1 Application of plaster cast	Health-related outcomes > Hospital inpatient > Summary Operations
GRS5	-0.211699	-1.00303	0.580317	0.600195	373706/41(373747)	Type of cancer: ICD10: C82.2 Large cell, follicular	Health-related outcomes > Cancer register
GRS5	0.141989	-0.388948	0.673313	0.600298	373656/91(373747)	Operative procedures - OPCS4: C69.2 Paracentesis of anterior chamber of eye	Health-related outcomes > Hospital inpatient > Summary Operations
GRS5	0.116418	-0.318959	0.552181	0.60039	373611/136(373747)	Operative procedures - OPCS4: P23.6 Anterior colporrhaphy with mesh reinforcement	Health-related outcomes > Hospital inpatient > Summary Operations
GRS5	0.193597	-0.530161	0.918637	0.600407	373698/49(373747)	Operative procedures - secondary OPCS4: Y37.8 Other specified introduction of other substance into organ NOC	Health-related outcomes > Hospital inpatient > Summary Operations
GRS5	0.193597	-0.530161	0.918637	0.600407	373698/49(373747)	Operative procedures - OPCS4: Y37.8 Other specified introduction of other substance into organ NOC	Health-related outcomes > Hospital inpatient > Summary Operations
GRS5	0.189462	-0.519118	0.898901	0.600457	373696/51(373747)	Operative procedures - secondary OPCS4: L93.3 Ligation of vein NEC	Health-related outcomes > Hospital inpatient > Summary Operations
GRS5	-0.210619	-0.998412	0.5787	0.600624	373706/41(373747)	Operative procedures - OPCS4: V19.8 Other specified other operations on mandible	Health-related outcomes > Hospital inpatient > Summary Operations
GRS5	0.0765414	-0.210151	0.363373	0.600869	373435/312(373747)	Operative procedures - main OPCS4: L74.2 Creation of arteriovenous fistula NEC	Health-related outcomes > Hospital inpatient > Summary Operations
GRS5	0.0516537	-0.141843	0.245216	0.600882	373054/693(373747)	Operative procedures - secondary OPCS4: C90.4 Peribulbar anaesthetic	Health-related outcomes > Hospital inpatient > Summary Operations
GRS5	0.0516537	-0.141843	0.245216	0.600882	373054/693(373747)	Operative procedures - OPCS4: C90.4 Peribulbar anaesthetic	Health-related outcomes > Hospital inpatient > Summary Operations
GRS5	-0.20565	-0.975776	0.565293	0.600897	373704/43(373747)	Operative procedures - OPCS4: H02.8 Other specified other excision of appendix	Health-related outcomes > Hospital inpatient > Summary Operations
GRS5	0.232528	-0.636337	1.10653	0.600966	373713/34(373747)	Operative procedures - secondary OPCS4: Q05.8 Other specified other operations on cervix uteri	Health-related outcomes > Hospital inpatient > Summary Operations
GRS5	-0.124615	-0.591487	0.342553	0.600984	373629/118(373747)	Operative procedures - main OPCS4: M49.8 Other specified other operations on bladder	Health-related outcomes > Hospital inpatient > Summary Operations
GRS5	0.174166	-0.478388	0.827276	0.60103	373687/60(373747)	Operative procedures - secondary OPCS4: E14.3 External ethmoidectomy	Health-related outcomes > Hospital inpatient > Summary Operations
GRS5	-0.104097	-0.494225	0.286266	0.601098	373579/168(373747)	Operative procedures - main OPCS4: T74.8 Other specified other operations on tendon	Health-related outcomes > Hospital inpatient > Summary Operations
GRS5	0.0178803	-0.0491619	0.08493	0.601182	367938/5809(373747)	Operative procedures - OPCS4: X29.2 Continuous intravenous infusion of therapeutic substance NEC	Health-related outcomes > Hospital inpatient > Summary Operations
GRS5	-0.170711	-0.810873	0.469509	0.601214	373684/63(373747)	Operative procedures - secondary OPCS4: Q17.2 Endoscopic cauterisation of lesion of uterus	Health-related outcomes > Hospital inpatient > Summary Operations
GRS5	-0.0365936	-0.173834	0.100682	0.601295	372382/1365(373747)	Date L92 first reported (granulomatous disorders of skin and subcutaneous tissue)	Health-related outcomes > First occurrences > Skin and subcutaneous tissue disorders
GRS5	0.0254575	-0.0700401	0.120973	0.601359	370886/2861(373747)	Operative procedures - OPCS4: Q01.3 Excision of lesion of cervix uteri	Health-related outcomes > Hospital inpatient > Summary Operations
GRS5	0.147105	-0.404592	0.699222	0.601386	373663/84(373747)	Operative procedures - secondary OPCS4: Y97.2 Radiology with pre contrast	Health-related outcomes > Hospital inpatient > Summary Operations
GRS5	0.147105	-0.404592	0.699222	0.601386	373663/84(373747)	Operative procedures - OPCS4: Y97.2 Radiology with pre contrast	Health-related outcomes > Hospital inpatient > Summary Operations
GRS5	-0.0796307	-0.378453	0.219277	0.601513	373458/289(373747)	Operative procedures - main OPCS4: Q03.3 Cone biopsy of cervix uteri NEC	Health-related outcomes > Hospital inpatient > Summary Operations
GRS5	0.14436	-0.397345	0.686787	0.601679	373659/88(373747)	Operative procedures - OPCS4: G28.5 Sleeve gastrectomy NEC	Health-related outcomes > Hospital inpatient > Summary Operations
GRS5	-0.295171	-1.40214	0.814869	0.601681	373726/21(373747)	Operative procedures - main OPCS4: E28.1 Cricopharyngeal myotomy	Health-related outcomes > Hospital inpatient > Summary Operations
GRS5	0.0270814	-0.0746149	0.128798	0.60175	371238/2509(373747)	"Date N47 first reported (redundant prepuce, phimosis and paraphimosis)"	Health-related outcomes > First occurrences > Genitourinary system disorders
GRS5	0.213351	-0.587875	1.01507	0.601807	373707/40(373747)	Operative procedures - main OPCS4: N20.1 Excision of lesion of spermatic cord	Health-related outcomes > Hospital inpatient > Summary Operations
GRS5	0.301328	-0.830361	1.4336	0.601857	373727/20(373747)	Operative procedures - main OPCS4: L74.5 Thrombectomy of arteriovenous fistula	Health-related outcomes > Hospital inpatient > Summary Operations
GRS5	0.0687574	-0.189486	0.327245	0.60193	357894/398(358292)	Treatment speciality of consultant (recoded): Intensive therapy unit	Health-related outcomes > Hospital inpatient > Summary Administration
GRS5	-0.218123	-1.03767	0.601834	0.60202	373709/38(373747)	Operative procedures - secondary OPCS4: T65.8 Other specified excision of tendon	Health-related outcomes > Hospital inpatient > Summary Operations
GRS5	-0.0232219	-0.110498	0.0640635	0.602029	370233/3514(373747)	Operative procedures - OPCS4: Q12.1 Introduction of intrauterine contraceptive device	Health-related outcomes > Hospital inpatient > Summary Operations
GRS5	0.0914744	-0.252276	0.435455	0.602096	373530/217(373747)	Operative procedures - main OPCS4: V52.3 Discography of intervertebral disc	Health-related outcomes > Hospital inpatient > Summary Operations
GRS5	0.143634	-0.396203	0.683858	0.602158	373659/88(373747)	Operative procedures - main OPCS4: J02.1 Right hemihepatectomy NEC	Health-related outcomes > Hospital inpatient > Summary Operations
GRS5	-0.0618339	-0.294293	0.170733	0.602204	373270/477(373747)	Operative procedures - main OPCS4: Q16.1 Vaginal excision of lesion of uterus	Health-related outcomes > Hospital inpatient > Summary Operations
GRS5	0.0623903	-0.172217	0.297088	0.602278	373281/466(373747)	Operative procedures - main OPCS4: W20.8 Other specified primary open reduction of fracture of bone and extramedullary fixation	Health-related outcomes > Hospital inpatient > Summary Operations
GRS5	-0.0894322	-0.426115	0.247445	0.602734	373521/226(373747)	Operative procedures - secondary OPCS4: Z69.7 Lower end of humerus NEC	Health-related outcomes > Hospital inpatient > Summary Operations
GRS5	-0.0894322	-0.426115	0.247445	0.602734	373521/226(373747)	Operative procedures - OPCS4: Z69.7 Lower end of humerus NEC	Health-related outcomes > Hospital inpatient > Summary Operations
GRS5	0.192843	-0.533674	0.919437	0.602812	373698/49(373747)	Operative procedures - secondary OPCS4: Y12.8 Other specified chemical destruction of lesion of organ NOC	Health-related outcomes > Hospital inpatient > Summary Operations
GRS5	0.192843	-0.533674	0.919437	0.602812	373698/49(373747)	Operative procedures - OPCS4: Y12.8 Other specified chemical destruction of lesion of organ NOC	Health-related outcomes > Hospital inpatient > Summary Operations
GRS5	0.0261951	-0.0724647	0.124874	0.60282	371086/2661(373747)	Date L84 first reported (corns and callosities)	Health-related outcomes > First occurrences > Skin and subcutaneous tissue disorders
GRS5	0.0913142	-0.252579	0.435595	0.602942	372081/222(372303)	Methods of discharge from hospital (recoded): Patient death: Post-mortem not performed	Health-related outcomes > Hospital inpatient > Summary Administration
GRS5	-0.293042	-1.39502	0.813313	0.602967	373726/21(373747)	Operative procedures - secondary OPCS4: S31.3 Revision of flap of skin NEC	Health-related outcomes > Hospital inpatient > Summary Operations
GRS5	0.0937905	-0.259755	0.447646	0.603253	373542/205(373747)	Operative procedures - main OPCS4: G33.1 Bypass of stomach by anastomosis of stomach to jejunum NEC	Health-related outcomes > Hospital inpatient > Summary Operations
GRS5	0.273473	-0.756672	1.30622	0.603319	373723/24(373747)	Type of cancer: ICD10: C11.9 Nasopharynx, unspecified	Health-related outcomes > Cancer register
GRS5	-0.176153	-0.840049	0.489275	0.603439	373688/59(373747)	Operative procedures - secondary OPCS4: Q14.6 Insertion of abortifacient pessary NEC	Health-related outcomes > Hospital inpatient > Summary Operations
GRS5	0.197695	-0.547936	0.943965	0.603459	373701/46(373747)	Operative procedures - OPCS4: M37.3 Repair of rupture of bladder	Health-related outcomes > Hospital inpatient > Summary Operations
GRS5	0.0209161	-0.0580078	0.0998445	0.603473	369429/4318(373747)	Date O03 first reported (spontaneous abortion)	Health-related outcomes > First occurrences > Pregnancy, childbirth and the puerperium
GRS5	0.0895447	-0.248334	0.427579	0.603539	373522/225(373747)	Date N04 first reported (nephrotic syndrome)	Health-related outcomes > First occurrences > Genitourinary system disorders
GRS5	-0.119665	-0.571274	0.332482	0.60372	373620/127(373747)	Operative procedures - OPCS3: 964 Endoscopy, not elsewhere classified	Health-related outcomes > Hospital inpatient > Summary Operations
GRS5	-0.168585	-0.805041	0.468653	0.603868	373684/63(373747)	Operative procedures - main OPCS4: H49.1 Cauterisation of lesion of anus	Health-related outcomes > Hospital inpatient > Summary Operations
GRS5	0.119782	-0.332793	0.572712	0.604079	373622/125(373747)	Date M42 first reported (spinal osteochondrosis)	Health-related outcomes > First occurrences > Musculoskeletal system and connective tissue disorders
GRS5	0.0914056	-0.254252	0.437289	0.604372	373533/214(373747)	Operative procedures - secondary OPCS4: Z67.4 Thoracic intervertebral joint	Health-related outcomes > Hospital inpatient > Summary Operations
GRS5	0.0914056	-0.254252	0.437289	0.604372	373533/214(373747)	Operative procedures - OPCS4: Z67.4 Thoracic intervertebral joint	Health-related outcomes > Hospital inpatient > Summary Operations
GRS5	-0.0844035	-0.403647	0.235028	0.604428	373496/251(373747)	Operative procedures - OPCS4: V09.3 Reduction of fracture of zygomatic complex of bones	Health-related outcomes > Hospital inpatient > Summary Operations
GRS5	-0.0953273	-0.455954	0.265488	0.604487	373549/198(373747)	Operative procedures - OPCS4: X65.2 Delivery of a fraction of intracavitary radiotherapy	Health-related outcomes > Hospital inpatient > Summary Operations
GRS5	-0.214423	-1.02571	0.597521	0.604568	373708/39(373747)	Histology of cancer tumour: Mucoepidermoid carcinoma	Health-related outcomes > Cancer register
GRS5	-0.0244247	-0.116872	0.0680363	0.604591	370373/3374(373747)	PCT responsible for patient data: GATESHEAD PCT	Health-related outcomes > Hospital inpatient > Summary Administration
GRS5	-0.123685	-0.591989	0.344995	0.60484	373630/117(373747)	Operative procedures - OPCS4: P09.8 Other specified other operations on vulva	Health-related outcomes > Hospital inpatient > Summary Operations
GRS5	-0.108719	-0.520569	0.303315	0.604965	373596/151(373747)	Operative procedures - OPCS4: H04.1 Panproctocolectomy and ileostomy	Health-related outcomes > Hospital inpatient > Summary Operations
GRS5	0.285441	-0.794538	1.36905	0.605041	373725/22(373747)	PCT responsible for patient data: SOUTH WEST ESSEX PCT	Health-related outcomes > Hospital inpatient > Summary Administration
GRS5	-0.285254	-1.36578	0.796593	0.60506	373725/22(373747)	Operative procedures - secondary OPCS4: B32.3 Wire guided biopsy of lesion of breast	Health-related outcomes > Hospital inpatient > Summary Operations
GRS5	0.149223	-0.416548	0.715487	0.605347	373667/80(373747)	Operative procedures - main OPCS4: F34.8 Other specified excision of tonsil	Health-related outcomes > Hospital inpatient > Summary Operations
GRS5	0.136	-0.380497	0.652877	0.605917	373651/96(373747)	Operative procedures - main OPCS4: W37.2 Conversion to total prosthetic replacement of hip joint using cement	Health-related outcomes > Hospital inpatient > Summary Operations
GRS5	-0.191857	-0.920785	0.538172	0.606226	373699/48(373747)	Operative procedures - OPCS4: K13.3 Percutaneous transluminal repair of defect of interatrial septum using prosthesis	Health-related outcomes > Hospital inpatient > Summary Operations
GRS5	0.174811	-0.490057	0.840285	0.606476	373689/58(373747)	Operative procedures - main OPCS4: W33.1 Open biopsy of lesion of bone	Health-related outcomes > Hospital inpatient > Summary Operations
GRS5	-0.021019	-0.100991	0.0589631	0.606479	369682/4065(373747)	Operative procedures - OPCS4: X72.3 Delivery of simple parenteral chemotherapy for neoplasm at first attendance	Health-related outcomes > Hospital inpatient > Summary Operations
GRS5	-0.0500034	-0.240445	0.14049	0.606862	373041/706(373747)	Operative procedures - secondary OPCS4: H25.1 Diagnostic endoscopic examination of lower bowel and biopsy of lesion of lower bowel using fibreoptic sigmoidoscope	Health-related outcomes > Hospital inpatient > Summary Operations
GRS5	-0.255392	-1.22741	0.718624	0.606951	373720/27(373747)	Operative procedures - main OPCS4: W09.2 Curettage of lesion of bone and graft HFQ	Health-related outcomes > Hospital inpatient > Summary Operations
GRS5	-0.143426	-0.689737	0.403379	0.607014	373661/86(373747)	Date Q84 first reported (other congenital malformations of integument)	Health-related outcomes > First occurrences > Congenital disruptions and chromosomal abnormalities
GRS5	-0.166975	-0.803192	0.469935	0.607172	373684/63(373747)	Operative procedures - main OPCS4: T67.5 Primary repair of tendon using graft	Health-related outcomes > Hospital inpatient > Summary Operations
GRS5	-0.0561013	-0.269976	0.157806	0.607195	373186/561(373747)	Operative procedures - OPCS4: U54.3 Delivery of rehabilitation for stroke	Health-related outcomes > Hospital inpatient > Summary Operations
GRS5	-0.121987	-0.587115	0.343241	0.607264	373628/119(373747)	Date O87 first reported (venous complications in the puerperium)	Health-related outcomes > First occurrences > Pregnancy, childbirth and the puerperium
GRS5	-0.0396215	-0.190698	0.111503	0.607288	372618/1129(373747)	Operative procedures - main OPCS4: H20.5 Fibreoptic endoscopic submucosal resection of lesion of colon	Health-related outcomes > Hospital inpatient > Summary Operations
GRS5	-0.141959	-0.683231	0.399906	0.607414	373659/88(373747)	Operative procedures - secondary OPCS4: Q17.4 Endoscopic destruction of lesion of uterus NEC	Health-related outcomes > Hospital inpatient > Summary Operations
GRS5	0.0658877	-0.185637	0.31751	0.607726	373341/406(373747)	Operative procedures - OPCS4: H02.4 Incidental appendicectomy	Health-related outcomes > Hospital inpatient > Summary Operations
GRS5	0.234513	-0.660334	1.13075	0.607761	373715/32(373747)	Operative procedures - secondary OPCS4: L43.3 Percutaneous transluminal embolisation of renal artery	Health-related outcomes > Hospital inpatient > Summary Operations
GRS5	0.057962	-0.163391	0.279407	0.607867	373224/523(373747)	"Date G04 first reported (encephalitis, myelitis and encephalomyelitis)"	Health-related outcomes > First occurrences > Nervous system disorders
GRS5	-0.201838	-0.972678	0.569582	0.607957	373704/43(373747)	Operative procedures - OPCS4: B12.1 Excision of lesion of thyroid gland	Health-related outcomes > Hospital inpatient > Summary Operations
GRS5	0.244885	-0.693623	1.1804	0.608207	373718/29(373747)	Operative procedures - OPCS3: 685 Salpingography	Health-related outcomes > Hospital inpatient > Summary Operations
GRS5	0.111596	-0.315129	0.538598	0.608368	373606/141(373747)	Operative procedures - main OPCS4: L59.3 Bypass of femoral artery by anastomosis of femoral artery to popliteal artery using vein graft NEC	Health-related outcomes > Hospital inpatient > Summary Operations
GRS5	0.159366	-0.450346	0.769713	0.608627	373678/69(373747)	Operative procedures - main OPCS4: U09.3 Magnetic resonance imaging of pelvis	Health-related outcomes > Hospital inpatient > Summary Operations
GRS5	-0.229362	-1.10753	0.649328	0.608819	373714/33(373747)	Operative procedures - OPCS4: S58.2 Larvae debridement therapy of skin NEC	Health-related outcomes > Hospital inpatient > Summary Operations
GRS5	0.0902367	-0.255443	0.435981	0.60893	373531/216(373747)	Operative procedures - OPCS4: K45.4 Anastomosis of mammary artery to coronary artery NEC	Health-related outcomes > Hospital inpatient > Summary Operations
GRS5	0.237888	-0.672468	1.15073	0.60901	373716/31(373747)	Type of cancer: ICD10: D00.1 Oesophagus	Health-related outcomes > Cancer register
GRS5	0.0660947	-0.187119	0.319453	0.609033	373346/401(373747)	Operative procedures - main OPCS4: B14.9 Unspecified excision of parathyroid gland	Health-related outcomes > Hospital inpatient > Summary Operations
GRS5	0.244968	-0.693308	1.18559	0.609268	373718/29(373747)	Operative procedures - secondary OPCS4: Y61.2 Harvest of flap of skin and pectoralis major muscle	Health-related outcomes > Hospital inpatient > Summary Operations
GRS5	0.244968	-0.693308	1.18559	0.609268	373718/29(373747)	Operative procedures - OPCS4: Y61.2 Harvest of flap of skin and pectoralis major muscle	Health-related outcomes > Hospital inpatient > Summary Operations
GRS5	-0.056315	-0.272255	0.159703	0.609316	373197/550(373747)	Operative procedures - secondary OPCS4: Z78.5 Lower end of fibula NEC	Health-related outcomes > Hospital inpatient > Summary Operations
GRS5	-0.056315	-0.272255	0.159703	0.609316	373197/550(373747)	Operative procedures - OPCS4: Z78.5 Lower end of fibula NEC	Health-related outcomes > Hospital inpatient > Summary Operations
GRS5	-0.128201	-0.619755	0.363693	0.609353	373641/106(373747)	Operative procedures - secondary OPCS4: Z30.4 Bile duct NEC	Health-related outcomes > Hospital inpatient > Summary Operations
GRS5	-0.128201	-0.619755	0.363693	0.609353	373641/106(373747)	Operative procedures - OPCS4: Z30.4 Bile duct NEC	Health-related outcomes > Hospital inpatient > Summary Operations
GRS5	0.201921	-0.572716	0.976827	0.609445	373704/43(373747)	Operative procedures - secondary OPCS4: Z12.2 Posterior tibial nerve	Health-related outcomes > Hospital inpatient > Summary Operations
GRS5	0.201921	-0.572716	0.976827	0.609445	373704/43(373747)	Operative procedures - OPCS4: Z12.2 Posterior tibial nerve	Health-related outcomes > Hospital inpatient > Summary Operations
GRS5	0.183002	-0.518595	0.885686	0.60947	373695/52(373747)	Operative procedures - secondary OPCS4: W59.4 Fusion of interphalangeal joint of great toe	Health-related outcomes > Hospital inpatient > Summary Operations
GRS5	0.108354	-0.307346	0.524332	0.609552	373599/148(373747)	Date J85 first reported (abscess of lung and mediastinum)	Health-related outcomes > First occurrences > Respiratory system disorders
GRS5	0.0242802	-0.0689233	0.117494	0.609659	370745/3002(373747)	Operative procedures - secondary OPCS4: Y73.1 Cardiopulmonary bypass	Health-related outcomes > Hospital inpatient > Summary Operations
GRS5	0.0242802	-0.0689233	0.117494	0.609659	370745/3002(373747)	Operative procedures - OPCS4: Y73.1 Cardiopulmonary bypass	Health-related outcomes > Hospital inpatient > Summary Operations
GRS5	-0.25349	-1.2262	0.720665	0.609777	373720/27(373747)	Operative procedures - secondary OPCS4: U15.1 Lung perfusion scanning NEC	Health-related outcomes > Hospital inpatient > Summary Operations
GRS5	0.106732	-0.303613	0.517277	0.610279	373595/152(373747)	Operative procedures - secondary OPCS4: U13.3 Magnetic resonance imaging of bone	Health-related outcomes > Hospital inpatient > Summary Operations
GRS5	0.181069	-0.514857	0.877966	0.610328	373694/53(373747)	Operative procedures - OPCS4: C75.8 Other specified prosthesis of lens	Health-related outcomes > Hospital inpatient > Summary Operations
GRS5	-0.0229196	-0.111067	0.0652421	0.610342	368838/3348(372186)	Main speciality of consultant (recoded): Radiology	Health-related outcomes > Hospital inpatient > Summary Administration
GRS5	0.142848	-0.406671	0.692841	0.610557	373662/85(373747)	Operative procedures - OPCS4: T12.1 Drainage of lesion of pleura NEC	Health-related outcomes > Hospital inpatient > Summary Operations
GRS5	-0.264315	-1.28091	0.754292	0.610602	373722/25(373747)	Operative procedures - OPCS3: 587.5 Cystoscopic operation on ureter : pyelography	Health-related outcomes > Hospital inpatient > Summary Operations
GRS5	0.286808	-0.815732	1.39304	0.610624	371947/21(371968)	Sources of admission to hospital (recoded): Legal Establishment: Court, police station, prison	Health-related outcomes > Hospital inpatient > Summary Administration
GRS5	0.110953	-0.316015	0.538201	0.610641	373606/141(373747)	Operative procedures - secondary OPCS4: Z70.9 Radius NEC	Health-related outcomes > Hospital inpatient > Summary Operations
GRS5	0.110953	-0.316015	0.538201	0.610641	373606/141(373747)	Operative procedures - OPCS4: Z70.9 Radius NEC	Health-related outcomes > Hospital inpatient > Summary Operations
GRS5	-0.293652	-1.42324	0.838807	0.610786	373727/20(373747)	Operative procedures - main OPCS4: S31.8 Other specified other operations on flap of skin to other site	Health-related outcomes > Hospital inpatient > Summary Operations
GRS5	-0.126817	-0.615186	0.361863	0.610896	373640/107(373747)	Operative procedures - secondary OPCS4: Z24.2 Larynx	Health-related outcomes > Hospital inpatient > Summary Operations
GRS5	-0.126817	-0.615186	0.361863	0.610896	373640/107(373747)	Operative procedures - OPCS4: Z24.2 Larynx	Health-related outcomes > Hospital inpatient > Summary Operations
GRS5	0.166853	-0.475836	0.810042	0.611008	373685/62(373747)	Operative procedures - main OPCS4: W78.5 Release of contracture of elbow joint	Health-related outcomes > Hospital inpatient > Summary Operations
GRS5	0.120184	-0.342776	0.583513	0.611027	373628/119(373747)	Operative procedures - secondary OPCS4: Z74.2 Sternum NEC	Health-related outcomes > Hospital inpatient > Summary Operations
GRS5	0.120184	-0.342776	0.583513	0.611027	373628/119(373747)	Operative procedures - OPCS4: Z74.2 Sternum NEC	Health-related outcomes > Hospital inpatient > Summary Operations
GRS5	-0.127102	-0.616715	0.363011	0.611072	373640/107(373747)	Operative procedures - OPCS4: A59.9 Unspecified excision of peripheral nerve	Health-related outcomes > Hospital inpatient > Summary Operations
GRS5	-0.111463	-0.541065	0.318477	0.611218	373608/139(373747)	Operative procedures - main OPCS4: G15.2 Fibreoptic endoscopic balloon dilation of oesophagus	Health-related outcomes > Hospital inpatient > Summary Operations
GRS5	-0.0716904	-0.348225	0.20496	0.611446	373412/335(373747)	Operative procedures - main OPCS4: H55.8 Other specified other operations on perianal region	Health-related outcomes > Hospital inpatient > Summary Operations
GRS5	0.154441	-0.441992	0.750499	0.611648	373673/74(373747)	Operative procedures - OPCS3: 684 Division and ligation of oviducts	Health-related outcomes > Hospital inpatient > Summary Operations
GRS5	0.262939	-0.750686	1.27954	0.61166	373722/25(373747)	Operative procedures - OPCS4: T76.8 Other specified transplantation of muscle	Health-related outcomes > Hospital inpatient > Summary Operations
GRS5	-0.148804	-0.723061	0.425999	0.611698	373669/78(373747)	Type of cancer: ICD10: D48.1 Connective and other soft tissue	Health-related outcomes > Cancer register
GRS5	-0.143945	-0.699497	0.412175	0.611758	373664/83(373747)	Operative procedures - secondary OPCS4: V38.3 Primary posterior fusion of joint of lumbar spine NEC	Health-related outcomes > Hospital inpatient > Summary Operations
GRS5	0.267379	-0.766335	1.29894	0.61177	373723/24(373747)	Operative procedures - OPCS4: E85.8 Other specified ventilation support	Health-related outcomes > Hospital inpatient > Summary Operations
GRS5	-0.0502207	-0.244221	0.143803	0.611899	373044/703(373747)	Operative procedures - secondary OPCS4: X55.8 Other specified other operations on unspecified organ	Health-related outcomes > Hospital inpatient > Summary Operations
GRS5	0.0658363	-0.188562	0.320313	0.612051	373351/396(373747)	Operative procedures - OPCS4: X40.4 Haemofiltration	Health-related outcomes > Hospital inpatient > Summary Operations
GRS5	-0.0995754	-0.484477	0.285575	0.612188	373563/184(373747)	Operative procedures - secondary OPCS4: R30.2 Expression of placenta	Health-related outcomes > Hospital inpatient > Summary Operations
GRS5	-0.234887	-1.14309	0.673941	0.612402	373716/31(373747)	Operative procedures - secondary OPCS4: W71.8 Other specified other open operations on intra-articular structure	Health-related outcomes > Hospital inpatient > Summary Operations
GRS5	0.0416351	-0.119525	0.20282	0.612575	2731/3304(6035)	Delivery places: NHS hospital: consultant and GP ward	Health-related outcomes > Hospital inpatient > Summary Maternity
GRS5	-0.206715	-1.00595	0.594629	0.612672	372097/40(372137)	Main speciality of consultant (recoded): Dental medicine	Health-related outcomes > Hospital inpatient > Summary Administration
GRS5	-0.0966905	-0.471087	0.277906	0.612827	373564/183(373747)	Operative procedures - OPCS4: B37.4 Capsulectomy of breast	Health-related outcomes > Hospital inpatient > Summary Operations
GRS5	0.12498	-0.358899	0.609247	0.612828	373638/109(373747)	Operative procedures - secondary OPCS4: O16.2 Spine NEC	Health-related outcomes > Hospital inpatient > Summary Operations
GRS5	0.12498	-0.358899	0.609247	0.612828	373638/109(373747)	Operative procedures - OPCS4: O16.2 Spine NEC	Health-related outcomes > Hospital inpatient > Summary Operations
GRS5	0.160918	-0.462278	0.784972	0.613026	373681/66(373747)	Operative procedures - secondary OPCS4: Z95.6 Common carotid artery	Health-related outcomes > Hospital inpatient > Summary Operations
GRS5	0.160918	-0.462278	0.784972	0.613026	373681/66(373747)	Operative procedures - OPCS4: Z95.6 Common carotid artery	Health-related outcomes > Hospital inpatient > Summary Operations
GRS5	0.292662	-0.840521	1.42737	0.613046	373727/20(373747)	Operative procedures - secondary OPCS4: G34.4 Closure of gastrostomy	Health-related outcomes > Hospital inpatient > Summary Operations
GRS5	-0.0395169	-0.192757	0.113734	0.613263	372613/1134(373747)	Date O20 first reported (haemorrhage in early pregnancy)	Health-related outcomes > First occurrences > Pregnancy, childbirth and the puerperium
GRS5	0.255346	-0.734752	1.24703	0.613502	373721/26(373747)	Operative procedures - main OPCS4: J41.8 Other specified other therapeutic endoscopic retrograde operations on bile duct	Health-related outcomes > Hospital inpatient > Summary Operations
GRS5	0.206181	-0.594719	1.00688	0.613817	373707/40(373747)	Operative procedures - main OPCS4: Q09.3 Open excision of lesion of uterus NEC	Health-related outcomes > Hospital inpatient > Summary Operations
GRS5	0.179039	-0.515812	0.875085	0.613834	373694/53(373747)	Operative procedures - OPCS4: V11.5 Removal of fixation from bone of face	Health-related outcomes > Hospital inpatient > Summary Operations
GRS5	-0.172029	-0.840347	0.496233	0.613868	358233/58(358291)	Treatment speciality of consultant (recoded): Radiotherapy	Health-related outcomes > Hospital inpatient > Summary Administration
GRS5	-0.179312	-0.875444	0.517828	0.613906	373694/53(373747)	Operative procedures - main OPCS4: T20.8 Other specified primary repair of inguinal hernia	Health-related outcomes > Hospital inpatient > Summary Operations
GRS5	0.114799	-0.330838	0.561291	0.61396	373619/128(373747)	Type of cancer: ICD9: 2360 Neoplasm of uncertain behaviour of uterus	Health-related outcomes > Cancer register
GRS5	-0.0996517	-0.486762	0.287698	0.613986	373576/171(373747)	Operative procedures - secondary OPCS4: C79.8 Other specified operations on vitreous body	Health-related outcomes > Hospital inpatient > Summary Operations
GRS5	-0.089926	-0.439312	0.259625	0.614017	373537/210(373747)	Operative procedures - secondary OPCS4: Z69.1 Head of humerus	Health-related outcomes > Hospital inpatient > Summary Operations
GRS5	-0.089926	-0.439312	0.259625	0.614017	373537/210(373747)	Operative procedures - OPCS4: Z69.1 Head of humerus	Health-related outcomes > Hospital inpatient > Summary Operations
GRS5	0.260311	-0.749269	1.27436	0.61405	373722/25(373747)	Operative procedures - main OPCS4: A32.4 Decompression of facial nerve (vii)	Health-related outcomes > Hospital inpatient > Summary Operations
GRS5	0.182633	-0.52723	0.894194	0.614072	10788/56(10844)	Sex of baby: Indeterminate	Health-related outcomes > Hospital inpatient > Summary Maternity
GRS5	-0.0575044	-0.281086	0.166145	0.614241	373233/514(373747)	Type of cancer: ICD10: C34.3 Lower lobe, bronchus or lung	Health-related outcomes > Cancer register
GRS5	0.08453	-0.244133	0.413359	0.614285	373509/238(373747)	Operative procedures - main OPCS4: D17.1 Stapedectomy	Health-related outcomes > Hospital inpatient > Summary Operations
GRS5	-0.0454003	-0.221979	0.131212	0.614339	372922/825(373747)	Operative procedures - main OPCS4: N15.3 Excision of lesion of epididymis	Health-related outcomes > Hospital inpatient > Summary Operations
GRS5	0.135517	-0.391699	0.663021	0.614498	373655/92(373747)	Operative procedures - secondary OPCS4: E15.8 Other specified operations on sphenoid sinus	Health-related outcomes > Hospital inpatient > Summary Operations
GRS5	-0.277552	-1.35828	0.802199	0.614511	373725/22(373747)	Operative procedures - main OPCS4: E55.1 Open decortication of lesion of lung	Health-related outcomes > Hospital inpatient > Summary Operations
GRS5	0.0320023	-0.0925379	0.156564	0.614538	372086/1661(373747)	Operative procedures - OPCS4: E49.2 Diagnostic fibreoptic endoscopic examination of lower respiratory tract and lavage of lesion of lower respiratory tract	Health-related outcomes > Hospital inpatient > Summary Operations
GRS5	0.124646	-0.360575	0.610424	0.614831	373638/109(373747)	Operative procedures - OPCS4: B29.2 Reconstruction of breast using local flap of skin NEC	Health-related outcomes > Hospital inpatient > Summary Operations
GRS5	0.0321646	-0.0931212	0.157469	0.614849	372049/1698(373747)	PCT responsible for patient data: SALFORD PCT	Health-related outcomes > Hospital inpatient > Summary Administration
GRS5	0.163775	-0.474416	0.802184	0.615034	373684/63(373747)	Operative procedures - OPCS4: T52.9 Unspecified excision of other fascia	Health-related outcomes > Hospital inpatient > Summary Operations
GRS5	-0.266724	-1.306	0.773325	0.615063	373723/24(373747)	Operative procedures - secondary OPCS4: Z07.9 Spinal nerve root NEC	Health-related outcomes > Hospital inpatient > Summary Operations
GRS5	-0.266724	-1.306	0.773325	0.615063	373723/24(373747)	Operative procedures - OPCS4: Z07.9 Spinal nerve root NEC	Health-related outcomes > Hospital inpatient > Summary Operations
GRS5	0.219496	-0.634941	1.07604	0.615077	373712/35(373747)	Operative procedures - OPCS4: S62.3 Removal of inserted substance from subcutaneous tissue	Health-related outcomes > Hospital inpatient > Summary Operations
GRS5	-0.276711	-1.35501	0.803251	0.61527	373725/22(373747)	Operative procedures - OPCS4: S30.3 Revision of flap of skin to head or neck	Health-related outcomes > Hospital inpatient > Summary Operations
GRS5	0.132278	-0.383478	0.648417	0.615316	373651/96(373747)	Operative procedures - main OPCS4: M52.1 Suprapubic sling operation	Health-related outcomes > Hospital inpatient > Summary Operations
GRS5	0.1249	-0.36211	0.612238	0.615321	373639/108(373747)	Operative procedures - OPCS4: W55.1 Primary prosthetic interposition arthroplasty of joint	Health-related outcomes > Hospital inpatient > Summary Operations
GRS5	0.0360673	-0.104667	0.176834	0.615494	372449/1298(373747)	Operative procedures - secondary OPCS4: H28.9 Unspecified diagnostic endoscopic examination of sigmoid colon using rigid sigmoidoscope	Health-related outcomes > Hospital inpatient > Summary Operations
GRS5	-0.16071	-0.788302	0.467278	0.615861	373682/65(373747)	Operative procedures - secondary OPCS4: Z39.5 Saphenous vein NEC	Health-related outcomes > Hospital inpatient > Summary Operations
GRS5	-0.16071	-0.788302	0.467278	0.615861	373682/65(373747)	Operative procedures - OPCS4: Z39.5 Saphenous vein NEC	Health-related outcomes > Hospital inpatient > Summary Operations
GRS5	-0.0987549	-0.484602	0.287281	0.616004	373575/172(373747)	Operative procedures - secondary OPCS4: H48.1 Excision of polyp of anus	Health-related outcomes > Hospital inpatient > Summary Operations
GRS5	-0.0559639	-0.274651	0.162791	0.616023	373212/535(373747)	Operative procedures - main OPCS4: X38.2 Injection of steroid for local action NEC	Health-related outcomes > Hospital inpatient > Summary Operations
GRS5	0.014008	-0.0407374	0.068758	0.616027	350029/8775(358804)	Treatment speciality of consultant (recoded): Neurosurgery	Health-related outcomes > Hospital inpatient > Summary Administration
GRS5	0.291757	-0.849382	1.43372	0.616343	373727/20(373747)	Date N96 first reported (habitual aborter)	Health-related outcomes > First occurrences > Genitourinary system disorders
GRS5	-0.155535	-0.763403	0.453433	0.616347	373677/70(373747)	Operative procedures - OPCS4: R20.2 Assisted breech delivery	Health-related outcomes > Hospital inpatient > Summary Operations
GRS5	-0.290131	-1.42496	0.846241	0.616502	373727/20(373747)	Operative procedures - secondary OPCS4: T10.3 Endoscopic pleurodesis NEC	Health-related outcomes > Hospital inpatient > Summary Operations
GRS5	-0.108657	-0.533824	0.316934	0.616619	373605/142(373747)	Operative procedures - OPCS4: C17.1 Suture of eyelid	Health-related outcomes > Hospital inpatient > Summary Operations
GRS5	-0.181302	-0.890707	0.529254	0.616706	373696/51(373747)	Operative procedures - secondary OPCS4: W03.2 Osteotomy of multiple metatarsals	Health-related outcomes > Hospital inpatient > Summary Operations
GRS5	0.289598	-0.843055	1.42611	0.61676	373727/20(373747)	Operative procedures - main OPCS3: 800.2 Arthrotomy : exploration	Health-related outcomes > Hospital inpatient > Summary Operations
GRS5	0.129388	-0.377262	0.636405	0.616815	373647/100(373747)	Operative procedures - secondary OPCS4: Z71.4 Head of ulna	Health-related outcomes > Hospital inpatient > Summary Operations
GRS5	0.129388	-0.377262	0.636405	0.616815	373647/100(373747)	Operative procedures - OPCS4: Z71.4 Head of ulna	Health-related outcomes > Hospital inpatient > Summary Operations
GRS5	0.113713	-0.331838	0.559593	0.617042	373618/129(373747)	Operative procedures - secondary OPCS4: W77.8 Other specified stabilising operations on joint	Health-related outcomes > Hospital inpatient > Summary Operations
GRS5	-0.160257	-0.788213	0.468128	0.617051	373682/65(373747)	Operative procedures - OPCS4: C75.3 Removal of prosthetic replacement for lens	Health-related outcomes > Hospital inpatient > Summary Operations
GRS5	0.263385	-0.768297	1.29661	0.617055	373723/24(373747)	Operative procedures - main OPCS4: S30.5 Thinning of flap of skin to head or neck	Health-related outcomes > Hospital inpatient > Summary Operations
GRS5	0.084735	-0.247674	0.417486	0.617263	1330/389(1719)	Anaesthetics administered post delivery: Epidural or caudal anaesthetic	Health-related outcomes > Hospital inpatient > Summary Maternity
GRS5	0.0257567	-0.0753296	0.126876	0.617536	370758/2989(373747)	PCT responsible for patient data: SUTTON AND MERTON PCT	Health-related outcomes > Hospital inpatient > Summary Administration
