## Supplementary Table 7 for "Genetic subtyping of obesity reveals biological insights into the uncoupling of adiposity from its cardiometabolic comorbidities" (part 13 of 22)

### Sheet: Sheet1 (continued)
Supplementary Table 7. Phenomewide associations between uncoupling GRS and BFP GRS with health related outcome in UK BioBank
GRS5	0.268137	-0.78564	1.32125	0.617874	373724/23(373747)	Operative procedures - main OPCS4: M19.1 Construction of ileal conduit	Health-related outcomes > Hospital inpatient > Summary Operations
GRS5	-0.0460014	-0.22676	0.134805	0.617969	372964/783(373747)	Operative procedures - OPCS4: L91.5 Insertion of tunnelled venous catheter	Health-related outcomes > Hospital inpatient > Summary Operations
GRS5	-0.1429	-0.704491	0.418781	0.617988	373666/81(373747)	Operative procedures - OPCS4: N11.4 Drainage of hydrocele sac	Health-related outcomes > Hospital inpatient > Summary Operations
GRS5	-0.0119159	-0.0587491	0.0349204	0.618016	361643/12104(373747)	Operative procedures - secondary OPCS4: Z28.5 Descending colon	Health-related outcomes > Hospital inpatient > Summary Operations
GRS5	-0.0119159	-0.0587491	0.0349204	0.618016	361643/12104(373747)	Operative procedures - OPCS4: Z28.5 Descending colon	Health-related outcomes > Hospital inpatient > Summary Operations
GRS5	-0.27922	-1.37553	0.819273	0.618055	373726/21(373747)	Operative procedures - OPCS4: N28.7 Graft to penis	Health-related outcomes > Hospital inpatient > Summary Operations
GRS5	0.11368	-0.333079	0.560755	0.618091	373618/129(373747)	Operative procedures - secondary OPCS4: S60.8 Other specified other operations on skin	Health-related outcomes > Hospital inpatient > Summary Operations
GRS5	0.251701	-0.737372	1.24274	0.618128	373720/27(373747)	Operative procedures - OPCS4: K59.9 Unspecified cardioverter defibrillator introduced through the vein	Health-related outcomes > Hospital inpatient > Summary Operations
GRS5	0.0758995	-0.222491	0.374352	0.618135	373458/289(373747)	Operative procedures - secondary OPCS4: Y35.4 Introduction of radioactive substance into organ for brachytherapy NOC	Health-related outcomes > Hospital inpatient > Summary Operations
GRS5	0.0758995	-0.222491	0.374352	0.618135	373458/289(373747)	Operative procedures - OPCS4: Y35.4 Introduction of radioactive substance into organ for brachytherapy NOC	Health-related outcomes > Hospital inpatient > Summary Operations
GRS5	0.136359	-0.400563	0.673467	0.618707	373658/89(373747)	Type of cancer: ICD10: C83.0 Small cell (diffuse)	Health-related outcomes > Cancer register
GRS5	-0.256914	-1.26777	0.756264	0.618774	373722/25(373747)	Type of cancer: ICD10: D37.2 Small intestine	Health-related outcomes > Cancer register
GRS5	-0.0605028	-0.298971	0.178043	0.619051	373297/450(373747)	Operative procedures - main OPCS4: S41.1 Primary suture of skin of head or neck NEC	Health-related outcomes > Hospital inpatient > Summary Operations
GRS5	-0.0937466	-0.463218	0.275917	0.619061	373560/187(373747)	Operative procedures - main OPCS4: H23.9 Unspecified endoscopic extirpation of lesion of lower bowel using fibreoptic sigmoidoscope	Health-related outcomes > Hospital inpatient > Summary Operations
GRS5	0.0988065	-0.290611	0.488451	0.619077	373578/169(373747)	Operative procedures - secondary OPCS4: Y14.2 Insertion of expanding metal stent into organ NOC	Health-related outcomes > Hospital inpatient > Summary Operations
GRS5	0.0988065	-0.290611	0.488451	0.619077	373578/169(373747)	Operative procedures - OPCS4: Y14.2 Insertion of expanding metal stent into organ NOC	Health-related outcomes > Hospital inpatient > Summary Operations
GRS5	0.0500373	-0.147201	0.247341	0.619087	373088/659(373747)	Operative procedures - secondary OPCS4: S13.2 Punch biopsy of lesion of skin NEC	Health-related outcomes > Hospital inpatient > Summary Operations
GRS5	-0.116177	-0.574074	0.342193	0.619168	373625/122(373747)	Operative procedures - OPCS4: W81.6 Capsulorrhaphy of joint	Health-related outcomes > Hospital inpatient > Summary Operations
GRS5	0.121952	-0.358828	0.603194	0.619246	373636/111(373747)	Operative procedures - secondary OPCS4: T85.3 Block dissection of mediastinal lymph nodes	Health-related outcomes > Hospital inpatient > Summary Operations
GRS5	0.0218719	-0.0644296	0.108188	0.619409	370266/3481(373747)	Operative procedures - OPCS4: S06.8 Other specified other excision of lesion of skin	Health-related outcomes > Hospital inpatient > Summary Operations
GRS5	-0.0748683	-0.370426	0.220785	0.619609	373454/293(373747)	Operative procedures - OPCS4: C12.2 Cauterisation of lesion of eyelid	Health-related outcomes > Hospital inpatient > Summary Operations
GRS5	0.0153192	-0.045202	0.0758476	0.619835	366225/7522(373747)	Operative procedures - secondary OPCS4: Y80.9 Unspecified general anaesthetic	Health-related outcomes > Hospital inpatient > Summary Operations
GRS5	0.0153192	-0.045202	0.0758476	0.619835	366225/7522(373747)	Operative procedures - OPCS4: Y80.9 Unspecified general anaesthetic	Health-related outcomes > Hospital inpatient > Summary Operations
GRS5	-0.125492	-0.62115	0.370571	0.619872	373643/104(373747)	Date F98 first reported (other behavioural and emotional disorders with onset usually occurring in childhood and adolescence)	Health-related outcomes > First occurrences > Mental and behavioural disorders
GRS5	0.129373	-0.381831	0.640863	0.619968	373649/98(373747)	Operative procedures - secondary OPCS4: Y32.1 Re-exploration of organ and surgical arrest of postoperative bleeding NOC	Health-related outcomes > Hospital inpatient > Summary Operations
GRS5	0.0784482	-0.231572	0.388695	0.620051	373480/267(373747)	Operative procedures - main OPCS4: X30.8 Other specified injection of therapeutic substance	Health-related outcomes > Hospital inpatient > Summary Operations
GRS5	-0.189346	-0.937967	0.55966	0.620151	373701/46(373747)	Operative procedures - main OPCS4: L19.6 Replacement of aneurysmal bifurcation of aorta by anastomosis of aorta to iliac artery NEC	Health-related outcomes > Hospital inpatient > Summary Operations
GRS5	0.216559	-0.639375	1.0736	0.620159	373712/35(373747)	Type of cancer: ICD10: C84.5 Other and unspecified T-cell lymphomas	Health-related outcomes > Cancer register
GRS5	-0.279816	-1.38531	0.82827	0.620243	373726/21(373747)	Operative procedures - main OPCS4: W30.4 Application of external ring fixation to bone NEC	Health-related outcomes > Hospital inpatient > Summary Operations
GRS5	-0.058481	-0.289808	0.172912	0.6203	373267/480(373747)	Operative procedures - OPCS4: H07.3 Right hemicolectomy and anastomosis NEC	Health-related outcomes > Hospital inpatient > Summary Operations
GRS5	-0.0936817	-0.464651	0.277459	0.620709	373561/186(373747)	Operative procedures - OPCS4: L72.1 Arteriography NEC	Health-related outcomes > Hospital inpatient > Summary Operations
GRS5	0.206784	-0.612026	1.02626	0.620768	373709/38(373747)	Operative procedures - secondary OPCS4: Z57.5 Tensor fasciae latae	Health-related outcomes > Hospital inpatient > Summary Operations
GRS5	0.206784	-0.612026	1.02626	0.620768	373709/38(373747)	Operative procedures - OPCS4: Z57.5 Tensor fasciae latae	Health-related outcomes > Hospital inpatient > Summary Operations
GRS5	0.266471	-0.78976	1.32258	0.620916	373724/23(373747)	Operative procedures - OPCS4: M30.6 Diagnostic endoscopic examination of ureter and biopsy of lesion of ureter using rigid ureteroscope	Health-related outcomes > Hospital inpatient > Summary Operations
GRS5	0.209889	-0.621927	1.04261	0.621097	373710/37(373747)	Operative procedures - main OPCS4: D12.4 Exploration of mastoid	Health-related outcomes > Hospital inpatient > Summary Operations
GRS5	0.0452382	-0.134218	0.224756	0.621308	372951/796(373747)	Operative procedures - OPCS4: H56.8 Other specified other operations on anus	Health-related outcomes > Hospital inpatient > Summary Operations
GRS5	0.0719612	-0.213509	0.357559	0.621334	373432/315(373747)	Date F30 first reported (manic episode)	Health-related outcomes > First occurrences > Mental and behavioural disorders
GRS5	-0.0790149	-0.392509	0.234562	0.621343	373484/263(373747)	Operative procedures - main OPCS4: K40.1 Saphenous vein graft replacement of one coronary artery	Health-related outcomes > Hospital inpatient > Summary Operations
GRS5	0.162439	-0.482044	0.807475	0.621436	373685/62(373747)	Operative procedures - OPCS4: G65.1 Diagnostic endoscopic examination of jejunum and biopsy of lesion of jejunum	Health-related outcomes > Hospital inpatient > Summary Operations
GRS5	-0.221885	-1.10195	0.659787	0.621513	373714/33(373747)	Operative procedures - OPCS4: T08.1 Resection of rib and open drainage of pleural cavity	Health-related outcomes > Hospital inpatient > Summary Operations
GRS5	0.118779	-0.35252	0.590585	0.621521	373632/115(373747)	Operative procedures - main OPCS4: X59.8 Other specified anaesthetic without surgery	Health-related outcomes > Hospital inpatient > Summary Operations
GRS5	-0.200551	-0.997131	0.595944	0.621683	373706/41(373747)	Operative procedures - OPCS4: P15.8 Other specified other operations on introitus of vagina	Health-related outcomes > Hospital inpatient > Summary Operations
GRS5	-0.0505749	-0.251494	0.150404	0.621809	373108/639(373747)	Operative procedures - OPCS4: B32.2 Biopsy of lesion of breast NEC	Health-related outcomes > Hospital inpatient > Summary Operations
GRS5	0.063451	-0.188616	0.315623	0.621822	373343/404(373747)	Date J86 first reported (pyothorax)	Health-related outcomes > First occurrences > Respiratory system disorders
GRS5	0.0936158	-0.278365	0.465798	0.621919	373562/185(373747)	Operative procedures - main OPCS4: D15.3 Incision of ear drum NEC	Health-related outcomes > Hospital inpatient > Summary Operations
GRS5	0.109996	-0.327605	0.547773	0.622317	373613/134(373747)	Histology of cancer tumour: Hepatocellular carcinoma	Health-related outcomes > Cancer register
GRS5	0.100809	-0.300279	0.502007	0.622329	373588/159(373747)	Operative procedures - OPCS4: X33.7 Autologous transfusion of red blood cells	Health-related outcomes > Hospital inpatient > Summary Operations
GRS5	0.132524	-0.395288	0.660763	0.622775	373655/92(373747)	Operative procedures - OPCS4: W33.1 Open biopsy of lesion of bone	Health-related outcomes > Hospital inpatient > Summary Operations
GRS5	-0.185807	-0.926226	0.554939	0.622878	373700/47(373747)	Operative procedures - OPCS4: L19.6 Replacement of aneurysmal bifurcation of aorta by anastomosis of aorta to iliac artery NEC	Health-related outcomes > Hospital inpatient > Summary Operations
GRS5	0.250154	-0.746129	1.24881	0.623068	373721/26(373747)	Operative procedures - secondary OPCS4: W85.9 Unspecified therapeutic endoscopic operations on cavity of knee joint	Health-related outcomes > Hospital inpatient > Summary Operations
GRS5	0.00999044	-0.0298732	0.0498565	0.623297	356828/16919(373747)	Operative procedures - OPCS4: Y75.2 Laparoscopic approach to abdominal cavity NEC	Health-related outcomes > Hospital inpatient > Summary Operations
GRS5	0.11986	-0.358392	0.598258	0.623329	373635/112(373747)	Operative procedures - secondary OPCS4: M15.1 Nephrostomography	Health-related outcomes > Hospital inpatient > Summary Operations
GRS5	-0.224029	-1.11771	0.670786	0.623408	373715/32(373747)	Operative procedures - main OPCS4: M11.1 Diagnostic endoscopic examination of kidney and biopsy of lesion of kidney NEC	Health-related outcomes > Hospital inpatient > Summary Operations
GRS5	0.0935383	-0.279803	0.467095	0.623484	373563/184(373747)	"Date Q44 first reported (congenital malformations of gallbladder, bile ducts and liver)"	Health-related outcomes > First occurrences > Congenital disruptions and chromosomal abnormalities
GRS5	0.0145396	-0.0435084	0.0725928	0.623495	365693/8054(373747)	Date N93 first reported (other abnormal uterine and vaginal bleeding)	Health-related outcomes > First occurrences > Genitourinary system disorders
GRS5	-0.123585	-0.61789	0.371112	0.624248	373642/105(373747)	Operative procedures - OPCS4: H35.1 Anterior fixation of rectum	Health-related outcomes > Hospital inpatient > Summary Operations
GRS5	0.0603334	-0.181051	0.301808	0.624273	373307/440(373747)	Operative procedures - OPCS4: F32.8 Other specified other operations on palate	Health-related outcomes > Hospital inpatient > Summary Operations
GRS5	0.14614	-0.438426	0.731487	0.62438	373672/75(373747)	Operative procedures - OPCS4: A57.5 Destruction of spinal nerve root NEC	Health-related outcomes > Hospital inpatient > Summary Operations
GRS5	0.0938466	-0.281859	0.469702	0.624498	373565/182(373747)	Operative procedures - secondary OPCS4: U10.3 Cardiac magnetic resonance imaging	Health-related outcomes > Hospital inpatient > Summary Operations
GRS5	-0.247811	-1.23913	0.74541	0.624538	373721/26(373747)	Operative procedures - OPCS4: A59.8 Other specified excision of peripheral nerve	Health-related outcomes > Hospital inpatient > Summary Operations
GRS5	0.0099495	-0.0299153	0.0498168	0.624731	356829/16918(373747)	Operative procedures - secondary OPCS4: Y75.2 Laparoscopic approach to abdominal cavity NEC	Health-related outcomes > Hospital inpatient > Summary Operations
GRS5	-0.183991	-0.920834	0.553907	0.62481	373700/47(373747)	Operative procedures - main OPCS4: K13.3 Percutaneous transluminal repair of defect of interatrial septum using prosthesis	Health-related outcomes > Hospital inpatient > Summary Operations
GRS5	0.248011	-0.745062	1.24346	0.624867	373721/26(373747)	Operative procedures - OPCS4: W35.3 Removal of implanted substance from bone	Health-related outcomes > Hospital inpatient > Summary Operations
GRS5	-0.0354831	-0.177712	0.106767	0.624886	372468/1279(373747)	Operative procedures - main OPCS4: X36.9 Unspecified blood withdrawal	Health-related outcomes > Hospital inpatient > Summary Operations
GRS5	-0.186487	-0.933843	0.561666	0.624953	373701/46(373747)	Operative procedures - main OPCS4: M77.1 Diagnostic endoscopic examination of urethra and biopsy of lesion of urethra	Health-related outcomes > Hospital inpatient > Summary Operations
GRS5	-0.222309	-1.11276	0.67043	0.625027	373715/32(373747)	PCT responsible for patient data: BLACKPOOL PCT	Health-related outcomes > Hospital inpatient > Summary Administration
GRS5	-0.109072	-0.546465	0.328563	0.625108	373613/134(373747)	Operative procedures - main OPCS4: C73.4 Capsulotomy of lens NEC	Health-related outcomes > Hospital inpatient > Summary Operations
GRS5	0.2817	-0.847303	1.41286	0.625149	373727/20(373747)	Operative procedures - OPCS4: W77.4 Blocking operations on joint using bone for stabilisation of joint	Health-related outcomes > Hospital inpatient > Summary Operations
GRS5	-0.216331	-1.0841	0.651691	0.625157	373713/34(373747)	Operative procedures - main OPCS4: J41.2 Endoscopic dilation of bile duct NEC	Health-related outcomes > Hospital inpatient > Summary Operations
GRS5	0.173312	-0.521933	0.869263	0.625314	373694/53(373747)	Operative procedures - OPCS4: B08.6 Partial thyroidectomy NEC	Health-related outcomes > Hospital inpatient > Summary Operations
GRS5	0.0136717	-0.0412146	0.0685638	0.625419	364919/8828(373747)	Date H83 first reported (other diseases of inner ear)	Health-related outcomes > First occurrences > Ear and mastoid process disorders
GRS5	0.140324	-0.422835	0.704105	0.625479	373666/81(373747)	Operative procedures - secondary OPCS4: V50.9 Unspecified manipulation of spine	Health-related outcomes > Hospital inpatient > Summary Operations
GRS5	-0.0895718	-0.449196	0.270246	0.62552	373549/198(373747)	Operative procedures - OPCS4: G43.1 Fibreoptic endoscopic snare resection of lesion of upper gastrointestinal tract	Health-related outcomes > Hospital inpatient > Summary Operations
GRS5	0.108681	-0.327653	0.545296	0.625526	373612/135(373747)	Operative procedures - main OPCS4: W83.6 Endoscopic excision of articular cartilage NEC	Health-related outcomes > Hospital inpatient > Summary Operations
GRS5	0.0207767	-0.0626765	0.10424	0.625593	369969/3778(373747)	Operative procedures - secondary OPCS4: K63.4 Coronary arteriography using two catheters	Health-related outcomes > Hospital inpatient > Summary Operations
GRS5	0.249514	-0.75344	1.25168	0.625726	373721/26(373747)	Operative procedures - OPCS4: Q29.1 Reanastomosis of fallopian tube NEC	Health-related outcomes > Hospital inpatient > Summary Operations
GRS5	0.0762406	-0.230122	0.382695	0.625772	373473/274(373747)	Operative procedures - secondary OPCS4: M42.2 Endoscopic cauterisation of lesion of bladder	Health-related outcomes > Hospital inpatient > Summary Operations
GRS5	0.0988322	-0.298287	0.496173	0.625791	373584/163(373747)	Operative procedures - main OPCS4: A55.2 Spinal myelography NEC	Health-related outcomes > Hospital inpatient > Summary Operations
GRS5	-0.179727	-0.901639	0.543322	0.625848	373698/49(373747)	Operative procedures - OPCS4: W22.9 Unspecified other primary open reduction of fracture of bone	Health-related outcomes > Hospital inpatient > Summary Operations
GRS5	0.272319	-0.822069	1.36915	0.626029	373725/22(373747)	Operative procedures - main OPCS4: L18.5 Emergency replacement of aneurysmal segment of abdominal aorta by anastomosis of aorta to aorta NEC	Health-related outcomes > Hospital inpatient > Summary Operations
GRS5	0.272319	-0.822069	1.36915	0.626029	373725/22(373747)	Operative procedures - OPCS4: L18.5 Emergency replacement of aneurysmal segment of abdominal aorta by anastomosis of aorta to aorta NEC	Health-related outcomes > Hospital inpatient > Summary Operations
GRS5	-0.0947736	-0.47605	0.286734	0.626226	373571/176(373747)	Operative procedures - OPCS4: L88.3 Percutaneous transluminal laser ablation of varicose vein of leg NEC	Health-related outcomes > Hospital inpatient > Summary Operations
GRS5	0.0876985	-0.265213	0.440711	0.626269	373541/206(373747)	Operative procedures - OPCS4: C14.1 Flap of skin to eyelid	Health-related outcomes > Hospital inpatient > Summary Operations
GRS5	0.191789	-0.579713	0.964177	0.626282	373704/43(373747)	Operative procedures - OPCS4: S06.2 Marsupialisation of lesion of skin NEC	Health-related outcomes > Hospital inpatient > Summary Operations
GRS5	0.127575	-0.38611	0.641574	0.626531	373650/97(373747)	Date F91 first reported (conduct disorders)	Health-related outcomes > First occurrences > Mental and behavioural disorders
GRS5	0.26894	-0.814198	1.35315	0.626607	373725/22(373747)	Operative procedures - secondary OPCS4: M27.2 Ureteroscopic fragmentation of calculus of ureter NEC	Health-related outcomes > Hospital inpatient > Summary Operations
GRS5	0.0785089	-0.237879	0.395021	0.626783	373490/257(373747)	Operative procedures - main OPCS4: D14.2 Tympanoplasty NEC	Health-related outcomes > Hospital inpatient > Summary Operations
GRS5	-0.0899727	-0.452697	0.272931	0.626932	373553/194(373747)	Operative procedures - OPCS4: H23.9 Unspecified endoscopic extirpation of lesion of lower bowel using fibreoptic sigmoidoscope	Health-related outcomes > Hospital inpatient > Summary Operations
GRS5	-0.241363	-1.21364	0.733552	0.627017	373720/27(373747)	Operative procedures - main OPCS4: F26.8 Other specified other operations on tongue	Health-related outcomes > Hospital inpatient > Summary Operations
GRS5	0.255807	-0.775592	1.28802	0.627028	373723/24(373747)	Operative procedures - main OPCS4: W67.5 Remanipulation of fracture dislocation of joint	Health-related outcomes > Hospital inpatient > Summary Operations
GRS5	-0.0761805	-0.383488	0.231237	0.627121	373476/271(373747)	Date L93 first reported (lupus erythematosus)	Health-related outcomes > First occurrences > Skin and subcutaneous tissue disorders
GRS5	0.126509	-0.383673	0.637241	0.627136	373648/99(373747)	Operative procedures - secondary OPCS4: C71.1 Simple linear extraction of lens	Health-related outcomes > Hospital inpatient > Summary Operations
GRS5	0.228837	-0.694366	1.15298	0.627249	373717/30(373747)	Operative procedures - secondary OPCS4: Y46.4 Transmastoid open approach to contents of cranium	Health-related outcomes > Hospital inpatient > Summary Operations
GRS5	0.228837	-0.694366	1.15298	0.627249	373717/30(373747)	Operative procedures - OPCS4: Y46.4 Transmastoid open approach to contents of cranium	Health-related outcomes > Hospital inpatient > Summary Operations
GRS5	-0.0318231	-0.160297	0.0966777	0.627365	372184/1563(373747)	Operative procedures - main OPCS4: X71.1 Procurement of drugs for chemotherapy for neoplasm for regimens in Band 6	Health-related outcomes > Hospital inpatient > Summary Operations
GRS5	0.0490548	-0.149104	0.247267	0.62758	373093/654(373747)	Operative procedures - secondary OPCS4: Z36.1 Carotid artery NEC	Health-related outcomes > Hospital inpatient > Summary Operations
GRS5	0.0490548	-0.149104	0.247267	0.62758	373093/654(373747)	Operative procedures - OPCS4: Z36.1 Carotid artery NEC	Health-related outcomes > Hospital inpatient > Summary Operations
GRS5	0.13836	-0.420575	0.697928	0.627743	373665/82(373747)	Operative procedures - main OPCS4: G43.9 Unspecified fibreoptic endoscopic extirpation of lesion of upper gastrointestinal tract	Health-related outcomes > Hospital inpatient > Summary Operations
GRS5	-0.173455	-0.874479	0.528524	0.627937	373695/52(373747)	Operative procedures - OPCS4: W59.8 Other specified fusion of joint of toe	Health-related outcomes > Hospital inpatient > Summary Operations
GRS5	0.029455	-0.0896954	0.148637	0.628057	371922/1825(373747)	Operative procedures - main OPCS4: P23.1 Anterior and posterior colporrhaphy NEC	Health-related outcomes > Hospital inpatient > Summary Operations
GRS5	-0.0631018	-0.318447	0.192337	0.628195	373354/393(373747)	Operative procedures - secondary OPCS4: E03.6 Septoplasty of nose NEC	Health-related outcomes > Hospital inpatient > Summary Operations
GRS5	0.165379	-0.503727	0.834906	0.628197	373690/57(373747)	Operative procedures - OPCS4: C80.8 Other specified operations on retinal membrane	Health-related outcomes > Hospital inpatient > Summary Operations
GRS5	0.130625	-0.397758	0.659691	0.62822	373655/92(373747)	Operative procedures - OPCS4: C49.8 Other specified incision of cornea	Health-related outcomes > Hospital inpatient > Summary Operations
GRS5	-0.0492436	-0.248614	0.150194	0.628367	373101/646(373747)	Date J13 first reported (pneumonia due to streptococcus pneumoniae)	Health-related outcomes > First occurrences > Respiratory system disorders
GRS5	0.149543	-0.456203	0.755694	0.628589	373677/70(373747)	Operative procedures - main OPCS4: E04.6 Cauterisation of turbinate of nose	Health-related outcomes > Hospital inpatient > Summary Operations
GRS5	-0.0680079	-0.343567	0.207698	0.628673	373409/338(373747)	Operative procedures - secondary OPCS4: P23.3 Posterior colporrhaphy NEC	Health-related outcomes > Hospital inpatient > Summary Operations
GRS5	-0.244964	-1.23664	0.749087	0.628726	373721/26(373747)	Operative procedures - main OPCS4: C05.1 Reconstruction of cavity of orbit	Health-related outcomes > Hospital inpatient > Summary Operations
GRS5	-0.249135	-1.25845	0.761318	0.628777	373722/25(373747)	Operative procedures - OPCS4: C65.8 Other specified operations following glaucoma surgery	Health-related outcomes > Hospital inpatient > Summary Operations
GRS5	-0.0302252	-0.152802	0.0923825	0.628931	372032/1715(373747)	Operative procedures - OPCS4: T42.3 Endoscopic division of adhesions of peritoneum	Health-related outcomes > Hospital inpatient > Summary Operations
GRS5	0.156721	-0.478365	0.793127	0.628988	373683/64(373747)	Operative procedures - secondary OPCS4: Q49.1 Endoscopic extirpation of lesion of ovary NEC	Health-related outcomes > Hospital inpatient > Summary Operations
GRS5	0.20024	-0.611619	1.01334	0.629049	373708/39(373747)	Operative procedures - main OPCS4: A53.5 Drainage of cerebrospinal fluid NEC	Health-related outcomes > Hospital inpatient > Summary Operations
GRS5	-0.0888787	-0.449528	0.271982	0.629184	373550/197(373747)	Operative procedures - secondary OPCS4: Z83.9 Joint of finger NEC	Health-related outcomes > Hospital inpatient > Summary Operations
GRS5	-0.0888787	-0.449528	0.271982	0.629184	373550/197(373747)	Operative procedures - OPCS4: Z83.9 Joint of finger NEC	Health-related outcomes > Hospital inpatient > Summary Operations
GRS5	-0.278977	-1.41117	0.854075	0.629215	373727/20(373747)	Operative procedures - OPCS4: H11.5 Colectomy and exteriorisation of bowel NEC	Health-related outcomes > Hospital inpatient > Summary Operations
GRS5	0.0611617	-0.187168	0.309487	0.629279	373325/422(373747)	Operative procedures - OPCS4: K49.8 Other specified transluminal balloon angioplasty of coronary artery	Health-related outcomes > Hospital inpatient > Summary Operations
GRS5	-0.0866317	-0.438412	0.265333	0.629408	373540/207(373747)	Operative procedures - main OPCS4: N01.2 Excision of lesion of scrotum	Health-related outcomes > Hospital inpatient > Summary Operations
GRS5	-0.185353	-0.938164	0.568113	0.629554	373702/45(373747)	Operative procedures - OPCS4: W91.1 Manipulation of joint using traction NEC	Health-related outcomes > Hospital inpatient > Summary Operations
GRS5	0.125224	-0.383435	0.634267	0.629559	373648/99(373747)	Operative procedures - OPCS4: W37.2 Conversion to total prosthetic replacement of hip joint using cement	Health-related outcomes > Hospital inpatient > Summary Operations
GRS5	-0.172589	-0.873941	0.52937	0.629744	373695/52(373747)	Operative procedures - OPCS4: T65.8 Other specified excision of tendon	Health-related outcomes > Hospital inpatient > Summary Operations
GRS5	-0.216168	-1.09428	0.66405	0.629766	373713/34(373747)	Operative procedures - OPCS4: K51.9 Unspecified diagnostic transluminal operations on coronary artery	Health-related outcomes > Hospital inpatient > Summary Operations
GRS5	0.110212	-0.338019	0.558835	0.630011	373619/128(373747)	Operative procedures - main OPCS4: W49.1 Primary prosthetic replacement of head of humerus using cement	Health-related outcomes > Hospital inpatient > Summary Operations
GRS5	-0.15799	-0.800659	0.484987	0.630018	373685/62(373747)	Operative procedures - secondary OPCS4: J41.1 Endoscopic retrograde extraction of calculus from bile duct	Health-related outcomes > Hospital inpatient > Summary Operations
GRS5	-0.135584	-0.687177	0.41652	0.630128	373663/84(373747)	Operative procedures - main OPCS4: W33.6 Debridement of bone NEC	Health-related outcomes > Hospital inpatient > Summary Operations
GRS5	-0.144256	-0.731169	0.443433	0.630214	373673/74(373747)	Operative procedures - main OPCS4: H35.8 Other specified fixation of rectum for prolapse	Health-related outcomes > Hospital inpatient > Summary Operations
GRS5	-0.0776561	-0.393775	0.238631	0.630267	373491/256(373747)	Date F81 first reported (specific developmental disorders of scholastic skills)	Health-related outcomes > First occurrences > Mental and behavioural disorders
GRS5	0.0254539	-0.0782281	0.12915	0.630397	370883/2864(373747)	PCT responsible for patient data: MANCHESTER PCT	Health-related outcomes > Hospital inpatient > Summary Administration
GRS5	0.22032	-0.676303	1.11871	0.630422	373715/32(373747)	Operative procedures - OPCS4: C77.1 Capsulectomy	Health-related outcomes > Hospital inpatient > Summary Operations
GRS5	0.0308779	-0.0949053	0.156684	0.630445	372121/1626(373747)	Operative procedures - secondary OPCS4: Y76.1 Functional endoscopic sinus surgery	Health-related outcomes > Hospital inpatient > Summary Operations
GRS5	0.0308779	-0.0949053	0.156684	0.630445	372121/1626(373747)	Operative procedures - OPCS4: Y76.1 Functional endoscopic sinus surgery	Health-related outcomes > Hospital inpatient > Summary Operations
GRS5	0.0295401	-0.090829	0.149926	0.630536	371959/1788(373747)	Date G20 first reported (parkinson's disease)	Health-related outcomes > First occurrences > Nervous system disorders
GRS5	-0.235733	-1.19817	0.723594	0.630616	373719/28(373747)	Operative procedures - main OPCS3: 220.1 Plastic repair of nose : osteoplasty facial bone of cartilage, bone	Health-related outcomes > Hospital inpatient > Summary Operations
GRS5	-0.25822	-1.30997	0.794944	0.630643	373724/23(373747)	Operative procedures - secondary OPCS4: H25.8 Other specified diagnostic endoscopic examination of lower bowel using fibreoptic sigmoidoscope	Health-related outcomes > Hospital inpatient > Summary Operations
GRS5	0.0394766	-0.121478	0.200486	0.630774	372755/992(373747)	Operative procedures - OPCS4: F10.4 Extraction of multiple teeth NEC	Health-related outcomes > Hospital inpatient > Summary Operations
GRS5	0.271892	-0.837089	1.38091	0.630788	373726/21(373747)	Operative procedures - secondary OPCS4: Q25.9 Unspecified partial excision of fallopian tube	Health-related outcomes > Hospital inpatient > Summary Operations
GRS5	-0.247601	-1.25673	0.763421	0.630911	373722/25(373747)	Operative procedures - main OPCS4: X12.1 Reamputation at higher level	Health-related outcomes > Hospital inpatient > Summary Operations
GRS5	0.126047	-0.388168	0.64037	0.630949	373649/98(373747)	Operative procedures - main OPCS4: C80.1 Peel of epiretinal fibroglial membrane	Health-related outcomes > Hospital inpatient > Summary Operations
GRS5	-0.264721	-1.34485	0.816168	0.631065	373725/22(373747)	Operative procedures - secondary OPCS4: C33.2 Resection of lateral rectus muscle of eye NEC	Health-related outcomes > Hospital inpatient > Summary Operations
GRS5	-0.0649034	-0.329781	0.2001	0.631126	373381/366(373747)	Operative procedures - OPCS4: W15.4 Osteotomy of head of metatarsal bone	Health-related outcomes > Hospital inpatient > Summary Operations
GRS5	0.0138901	-0.0428457	0.0706314	0.631356	364110/8153(372263)	Main speciality of consultant (recoded): Neurosurgery	Health-related outcomes > Hospital inpatient > Summary Administration
GRS5	-0.218381	-1.10981	0.674383	0.631415	373715/32(373747)	Operative procedures - main OPCS4: W92.8 Other specified other operations on joint	Health-related outcomes > Hospital inpatient > Summary Operations
GRS5	0.0634196	-0.195817	0.322758	0.631656	373365/382(373747)	Operative procedures - main OPCS4: A84.1 Electroencephalography NEC	Health-related outcomes > Hospital inpatient > Summary Operations
GRS5	-0.143028	-0.727593	0.44204	0.631694	373672/75(373747)	Operative procedures - OPCS4: S50.2 Injection of organic inert substance into subcutaneous tissue	Health-related outcomes > Hospital inpatient > Summary Operations
GRS5	-0.175649	-0.893429	0.543508	0.631831	373698/49(373747)	Operative procedures - OPCS4: L72.8 Other specified diagnostic transluminal operations on other artery	Health-related outcomes > Hospital inpatient > Summary Operations
GRS5	-0.0739801	-0.376861	0.228994	0.632181	373466/281(373747)	Operative procedures - main OPCS4: Q23.5 Unilateral oophorectomy NEC	Health-related outcomes > Hospital inpatient > Summary Operations
GRS5	-0.103368	-0.526614	0.320134	0.632269	373604/143(373747)	Operative procedures - OPCS4: T67.1 Primary repair of tendon using tendon transfer procedure	Health-related outcomes > Hospital inpatient > Summary Operations
GRS5	-0.109194	-0.556296	0.33823	0.632292	373619/128(373747)	Date D58 first reported (other hereditary haemolytic anaemias)	Health-related outcomes > First occurrences > Blood, blood-forming organs and certain immune disorders
GRS5	0.14291	-0.4427	0.729086	0.632597	373672/75(373747)	Operative procedures - secondary OPCS4: B31.2 Augmentation mammoplasty	Health-related outcomes > Hospital inpatient > Summary Operations
GRS5	-0.199902	-1.01889	0.620705	0.632704	373709/38(373747)	Operative procedures - OPCS4: H03.1 Drainage of abscess of appendix	Health-related outcomes > Hospital inpatient > Summary Operations
GRS5	-0.0723173	-0.368913	0.22432	0.632748	373455/292(373747)	Operative procedures - main OPCS4: T54.1 Division of palmar fascia	Health-related outcomes > Hospital inpatient > Summary Operations
GRS5	-0.161939	-0.826414	0.502618	0.632845	373689/58(373747)	Operative procedures - main OPCS4: X50.8 Other specified external resuscitation	Health-related outcomes > Hospital inpatient > Summary Operations
GRS5	-0.198959	-1.01556	0.61739	0.632866	373708/39(373747)	Operative procedures - OPCS4: X62.8 Other specified assessment	Health-related outcomes > Hospital inpatient > Summary Operations
GRS5	0.0535609	-0.166162	0.273359	0.632867	373214/533(373747)	Operative procedures - OPCS4: X38.4 Subcutaneous chemotherapy	Health-related outcomes > Hospital inpatient > Summary Operations
GRS5	-0.147562	-0.752961	0.458105	0.632909	373677/70(373747)	Operative procedures - main OPCS4: C09.1 Replacement of lateral canthal tendon using tarsal strip	Health-related outcomes > Hospital inpatient > Summary Operations
GRS5	0.0698848	-0.216979	0.35684	0.633072	373434/313(373747)	Operative procedures - main OPCS4: X38.6 Subcutaneous injection for local action NEC	Health-related outcomes > Hospital inpatient > Summary Operations
GRS5	0.0887704	-0.275641	0.453314	0.633097	373554/193(373747)	Operative procedures - main OPCS4: K60.7 Implantation of intravenous biventricular cardiac pacemaker system	Health-related outcomes > Hospital inpatient > Summary Operations
GRS5	-0.217848	-1.11147	0.677624	0.633131	373715/32(373747)	Operative procedures - secondary OPCS4: J40.3 Endoscopic retrograde renewal of tubal prosthesis in bile duct NEC	Health-related outcomes > Hospital inpatient > Summary Operations
GRS5	0.136906	-0.425169	0.699422	0.633202	373666/81(373747)	Operative procedures - OPCS4: L47.3 Arteriography of visceral branch of abdominal aorta NEC	Health-related outcomes > Hospital inpatient > Summary Operations
GRS5	-0.171229	-0.874325	0.532513	0.633268	373695/52(373747)	Operative procedures - OPCS4: K27.6 Tricuspid valve repair NEC	Health-related outcomes > Hospital inpatient > Summary Operations
GRS5	0.124443	-0.386793	0.636074	0.633428	373649/98(373747)	Operative procedures - OPCS4: C33.1 Resection of medial rectus muscle of eye NEC	Health-related outcomes > Hospital inpatient > Summary Operations
GRS5	-0.256063	-1.30783	0.79755	0.633441	373724/23(373747)	Operative procedures - main OPCS4: C61.5 Viscogonioplasty	Health-related outcomes > Hospital inpatient > Summary Operations
GRS5	0.106832	-0.332064	0.546168	0.633474	373614/133(373747)	Operative procedures - secondary OPCS4: K66.8 Other specified other operations on heart	Health-related outcomes > Hospital inpatient > Summary Operations
GRS5	0.0423184	-0.131653	0.216333	0.633573	372895/852(373747)	Operative procedures - OPCS4: M52.3 Colposuspension of neck of bladder	Health-related outcomes > Hospital inpatient > Summary Operations
GRS5	0.0992486	-0.30902	0.507814	0.633867	373593/154(373747)	Operative procedures - OPCS4: G23.4 Repair of diaphragmatic hernia using abdominal approach NEC	Health-related outcomes > Hospital inpatient > Summary Operations
GRS5	0.262197	-0.816275	1.34271	0.633933	373725/22(373747)	Operative procedures - secondary OPCS4: M37.2 Repair of vesicocolic fistula	Health-related outcomes > Hospital inpatient > Summary Operations
GRS5	-0.0704708	-0.360483	0.21971	0.633979	373443/304(373747)	Operative procedures - OPCS4: F28.1 Excision of lesion of palate	Health-related outcomes > Hospital inpatient > Summary Operations
GRS5	-0.171817	-0.879014	0.53596	0.634084	373696/51(373747)	Operative procedures - main OPCS4: F42.8 Other specified other operations on mouth	Health-related outcomes > Hospital inpatient > Summary Operations
GRS5	0.262357	-0.817269	1.34422	0.634207	373725/22(373747)	Operative procedures - OPCS4: W21.9 Unspecified primary open reduction of intra-articular fracture of bone	Health-related outcomes > Hospital inpatient > Summary Operations
GRS5	0.105019	-0.32741	0.537836	0.634227	373610/137(373747)	Operative procedures - secondary OPCS4: Z72.1 Shafts of radius and ulna in combination	Health-related outcomes > Hospital inpatient > Summary Operations
GRS5	0.105019	-0.32741	0.537836	0.634227	373610/137(373747)	Operative procedures - OPCS4: Z72.1 Shafts of radius and ulna in combination	Health-related outcomes > Hospital inpatient > Summary Operations
GRS5	0.0815621	-0.254362	0.41769	0.634261	373520/227(373747)	Operative procedures - OPCS4: W77.8 Other specified stabilising operations on joint	Health-related outcomes > Hospital inpatient > Summary Operations
GRS5	-0.109379	-0.56013	0.341647	0.634456	373621/126(373747)	Operative procedures - OPCS4: M11.3 Diagnostic endoscopic retrograde examination of kidney NEC	Health-related outcomes > Hospital inpatient > Summary Operations
GRS5	0.0759078	-0.237187	0.389112	0.634705	373483/264(373747)	Date J91 first reported (pleural effusion in conditions classified elsewhere)	Health-related outcomes > First occurrences > Respiratory system disorders
GRS5	0.145729	-0.455231	0.747196	0.634722	373676/71(373747)	Operative procedures - secondary OPCS4: T45.4 Image controlled percutaneous drainage of lesion of abdominal cavity NEC	Health-related outcomes > Hospital inpatient > Summary Operations
GRS5	-0.0467566	-0.239709	0.146221	0.634845	373055/692(373747)	Operative procedures - OPCS4: M76.3 Optical urethrotomy	Health-related outcomes > Hospital inpatient > Summary Operations
GRS5	0.180873	-0.565724	0.927666	0.63492	373701/46(373747)	Type of cancer: ICD10: C43.2 Malignant melanoma of ear and external auricular canal	Health-related outcomes > Cancer register
GRS5	-0.0642996	-0.329781	0.201298	0.635069	373383/364(373747)	Date H46 first reported (optic neuritis)	Health-related outcomes > First occurrences > Eye and adnexa disorders
GRS5	0.196406	-0.614195	1.00853	0.635149	373708/39(373747)	Operative procedures - OPCS4: A51.1 Extirpation of lesion of meninges of spinal cord	Health-related outcomes > Hospital inpatient > Summary Operations
GRS5	0.0663232	-0.207827	0.34055	0.635398	357952/359(358311)	Treatment speciality of consultant (recoded): General practice with maternity function	Health-related outcomes > Hospital inpatient > Summary Administration
GRS5	-0.069841	-0.358596	0.219051	0.635538	373440/307(373747)	Date K38 first reported (other diseases of appendix)	Health-related outcomes > First occurrences > Digestive system disorders
GRS5	-0.031687	-0.162802	0.0994471	0.635754	372247/1500(373747)	Operative procedures - secondary OPCS4: Y39.5 Tattooing of organ NOC	Health-related outcomes > Hospital inpatient > Summary Operations
GRS5	-0.031687	-0.162802	0.0994471	0.635754	372247/1500(373747)	Operative procedures - OPCS4: Y39.5 Tattooing of organ NOC	Health-related outcomes > Hospital inpatient > Summary Operations
GRS5	0.127645	-0.400369	0.656114	0.635783	373655/92(373747)	Operative procedures - main OPCS4: C60.5 Insertion of tube into anterior chamber of eye to assist drainage of aqueous humour	Health-related outcomes > Hospital inpatient > Summary Operations
GRS5	-0.192938	-0.991204	0.606238	0.635892	373707/40(373747)	Operative procedures - secondary OPCS4: G16.1 Diagnostic fibreoptic endoscopic examination of oesophagus and biopsy of lesion of oesophagus	Health-related outcomes > Hospital inpatient > Summary Operations
GRS5	-0.0227766	-0.117079	0.0715346	0.635935	370126/3621(373747)	PCT responsible for patient data: CROYDON PCT	Health-related outcomes > Hospital inpatient > Summary Administration
GRS5	-0.0780206	-0.401062	0.245238	0.63606	373502/245(373747)	Operative procedures - OPCS4: F32.1 Biopsy of lesion of palate	Health-related outcomes > Hospital inpatient > Summary Operations
GRS5	-0.0922637	-0.474371	0.290056	0.636125	373572/175(373747)	Operative procedures - main OPCS4: H23.8 Other specified endoscopic extirpation of lesion of lower bowel using fibreoptic sigmoidoscope	Health-related outcomes > Hospital inpatient > Summary Operations
GRS5	0.0698848	-0.219558	0.359512	0.636155	373439/308(373747)	PCT responsible for patient data: WEST SUSSEX PCT	Health-related outcomes > Hospital inpatient > Summary Administration
GRS5	0.239825	-0.753348	1.23398	0.636194	373721/26(373747)	Operative procedures - OPCS4: W58.9 Unspecified other reconstruction of joint	Health-related outcomes > Hospital inpatient > Summary Operations
GRS5	-0.134641	-0.692304	0.423608	0.636238	373665/82(373747)	Operative procedures - OPCS4: T67.5 Primary repair of tendon using graft	Health-related outcomes > Hospital inpatient > Summary Operations
GRS5	0.044303	-0.139264	0.22793	0.636245	372985/762(373747)	Operative procedures - OPCS4: G45.8 Other specified diagnostic fibreoptic endoscopic examination of upper gastrointestinal tract	Health-related outcomes > Hospital inpatient > Summary Operations
GRS5	0.0231684	-0.0728424	0.11921	0.636282	370732/3015(373747)	PCT responsible for patient data: KIRKLEES PCT	Health-related outcomes > Hospital inpatient > Summary Administration
GRS5	-0.139215	-0.716145	0.437927	0.636302	373670/77(373747)	Operative procedures - secondary OPCS4: V67.1 Primary posterior lumbar medial facetectomy	Health-related outcomes > Hospital inpatient > Summary Operations
GRS5	-0.188628	-0.969743	0.594221	0.636356	373705/42(373747)	Operative procedures - secondary OPCS4: W12.2 Angulation periarticular osteotomy and internal fixation NEC	Health-related outcomes > Hospital inpatient > Summary Operations
GRS5	-0.0966317	-0.49718	0.304314	0.636491	373588/159(373747)	Operative procedures - main OPCS4: W13.2 Displacement osteotomy	Health-related outcomes > Hospital inpatient > Summary Operations
GRS5	0.0409137	-0.128836	0.210715	0.636691	372856/891(373747)	Operative procedures - secondary OPCS4: Z77.3 Medial malleolus	Health-related outcomes > Hospital inpatient > Summary Operations
GRS5	0.0409137	-0.128836	0.210715	0.636691	372856/891(373747)	Operative procedures - OPCS4: Z77.3 Medial malleolus	Health-related outcomes > Hospital inpatient > Summary Operations
GRS5	-0.0184587	-0.0950924	0.0581844	0.636873	369308/4439(373747)	Operative procedures - OPCS4: X72.1 Delivery of complex chemotherapy for neoplasm including prolonged infusional treatment at first attendance	Health-related outcomes > Hospital inpatient > Summary Operations
GRS5	0.0220393	-0.0695394	0.113633	0.637179	370664/3083(373747)	Operative procedures - main OPCS4: E03.6 Septoplasty of nose NEC	Health-related outcomes > Hospital inpatient > Summary Operations
GRS5	0.133657	-0.422508	0.69039	0.637794	373664/83(373747)	Histology of cancer tumour: Mucin-producing adenocarcinoma	Health-related outcomes > Cancer register
GRS5	0.163268	-0.516037	0.84358	0.637796	373691/56(373747)	Operative procedures - OPCS4: F20.4 Gingivoplasty	Health-related outcomes > Hospital inpatient > Summary Operations
GRS5	-0.170242	-0.878575	0.53895	0.637806	373696/51(373747)	Operative procedures - OPCS4: T81.3 Biopsy of lesion of muscle NEC	Health-related outcomes > Hospital inpatient > Summary Operations
GRS5	0.156897	-0.496519	0.810891	0.638064	373687/60(373747)	Operative procedures - OPCS4: O27.1 Extra-articular ligament reconstruction for stabilisation of joint	Health-related outcomes > Hospital inpatient > Summary Operations
GRS5	-0.22531	-1.16324	0.714607	0.638141	373718/29(373747)	Operative procedures - OPCS4: P17.2 Partial colpectomy	Health-related outcomes > Hospital inpatient > Summary Operations
GRS5	-0.0655164	-0.338521	0.207638	0.638188	373403/344(373747)	Operative procedures - secondary OPCS4: Z52.9 Chest wall NEC	Health-related outcomes > Hospital inpatient > Summary Operations
GRS5	-0.0655164	-0.338521	0.207638	0.638188	373403/344(373747)	Operative procedures - OPCS4: Z52.9 Chest wall NEC	Health-related outcomes > Hospital inpatient > Summary Operations
GRS5	0.17752	-0.562188	0.917726	0.638203	373700/47(373747)	Operative procedures - OPCS4: E61.1 Open excision of lesion of mediastinum	Health-related outcomes > Hospital inpatient > Summary Operations
GRS5	-0.0586841	-0.303433	0.185929	0.638274	373300/447(373747)	Operative procedures - secondary OPCS3: 704 Curettage of uterus	Health-related outcomes > Hospital inpatient > Summary Operations
GRS5	0.165123	-0.523103	0.854081	0.638357	373693/54(373747)	Date G08 first reported (intracranial and intraspinal phlebitis and thrombophlebitis)	Health-related outcomes > First occurrences > Nervous system disorders
GRS5	0.24852	-0.787365	1.28539	0.638405	373723/24(373747)	Operative procedures - OPCS4: F20.1 Excision of gingiva	Health-related outcomes > Hospital inpatient > Summary Operations
GRS5	-0.175764	-0.908802	0.557443	0.638446	373699/48(373747)	Operative procedures - OPCS4: Q07.1 Abdominal hysterocolpectomy and excision of periuterine tissue	Health-related outcomes > Hospital inpatient > Summary Operations
GRS5	-0.0433525	-0.224192	0.137513	0.638474	372956/791(373747)	Type of cancer: ICD10: C50.8 Overlapping lesion of breast	Health-related outcomes > Cancer register
GRS5	0.113645	-0.360725	0.588366	0.638793	373633/114(373747)	Operative procedures - secondary OPCS4: Y09.1 Injection of sclerosing substance into organ NOC	Health-related outcomes > Hospital inpatient > Summary Operations
GRS5	0.113645	-0.360725	0.588366	0.638793	373633/114(373747)	Operative procedures - OPCS4: Y09.1 Injection of sclerosing substance into organ NOC	Health-related outcomes > Hospital inpatient > Summary Operations
GRS5	0.0784598	-0.249246	0.406351	0.638979	373507/240(373747)	Date Q51 first reported (congenital malformations of uterus and cervix)	Health-related outcomes > First occurrences > Congenital disruptions and chromosomal abnormalities
GRS5	0.0406451	-0.129199	0.210546	0.639095	372856/891(373747)	Operative procedures - OPCS4: C13.2 Blepharoplasty of upper eyelid	Health-related outcomes > Hospital inpatient > Summary Operations
GRS5	-0.0626523	-0.324587	0.199364	0.639258	373373/374(373747)	Operative procedures - OPCS4: S27.3 Random pattern local flap of skin to head or neck NEC	Health-related outcomes > Hospital inpatient > Summary Operations
GRS5	0.133862	-0.426079	0.694168	0.639483	373665/82(373747)	Operative procedures - secondary OPCS4: X36.2 Venesection	Health-related outcomes > Hospital inpatient > Summary Operations
GRS5	-0.0946339	-0.490485	0.301469	0.639491	373584/163(373747)	Operative procedures - main OPCS4: X33.8 Other specified other blood transfusion	Health-related outcomes > Hospital inpatient > Summary Operations
GRS5	0.182596	-0.580865	0.947366	0.639507	373703/44(373747)	Operative procedures - main OPCS4: J24.1 Percutaneous drainage of gall bladder	Health-related outcomes > Hospital inpatient > Summary Operations
GRS5	0.0767139	-0.244358	0.397977	0.639671	373498/249(373747)	Operative procedures - secondary OPCS4: W84.5 Endoscopic drilling of epiphysis for repair of articular cartilage	Health-related outcomes > Hospital inpatient > Summary Operations
GRS5	-0.0142297	-0.0738038	0.0453494	0.639679	366276/7471(373747)	Date H43 first reported (disorders of vitreous body)	Health-related outcomes > First occurrences > Eye and adnexa disorders
GRS5	0.0621908	-0.198205	0.322759	0.639819	373368/379(373747)	Operative procedures - secondary OPCS4: P23.2 Anterior colporrhaphy NEC	Health-related outcomes > Hospital inpatient > Summary Operations
GRS5	-0.165815	-0.859949	0.529326	0.639879	373694/53(373747)	Operative procedures - secondary OPCS4: E36.8 Other specified diagnostic endoscopic examination of larynx	Health-related outcomes > Hospital inpatient > Summary Operations
GRS5	0.180445	-0.575042	0.936781	0.639888	373702/45(373747)	Date Q13 first reported (congenital malformations of anterior segment of eye)	Health-related outcomes > First occurrences > Congenital disruptions and chromosomal abnormalities
GRS5	-0.213386	-1.10734	0.681148	0.639981	373715/32(373747)	Operative procedures - OPCS4: T39.3 Biopsy of lesion of posterior peritoneum	Health-related outcomes > Hospital inpatient > Summary Operations
GRS5	0.0409738	-0.130714	0.212725	0.64002	372874/873(373747)	Operative procedures - OPCS4: W79.2 Excision of bunion NEC	Health-related outcomes > Hospital inpatient > Summary Operations
GRS5	0.106242	-0.338967	0.551878	0.640147	373618/129(373747)	Operative procedures - main OPCS4: F05.3 Suture of lip	Health-related outcomes > Hospital inpatient > Summary Operations
GRS5	-0.241207	-1.25249	0.770569	0.640183	373722/25(373747)	Operative procedures - OPCS4: A54.3 Implantation of intrathecal drug delivery device acent to spinal cord	Health-related outcomes > Hospital inpatient > Summary Operations
GRS5	-0.257429	-1.33703	0.823518	0.640382	373725/22(373747)	Operative procedures - main OPCS4: L59.8 Other specified other bypass of femoral artery	Health-related outcomes > Hospital inpatient > Summary Operations
GRS5	0.149805	-0.478341	0.778716	0.640393	373682/65(373747)	Operative procedures - OPCS4: T28.8 Other specified other repair of anterior abdominal wall	Health-related outcomes > Hospital inpatient > Summary Operations
GRS5	0.138398	-0.442586	0.719908	0.640718	373671/76(373747)	Operative procedures - OPCS4: F06.8 Other specified other operations on lip	Health-related outcomes > Hospital inpatient > Summary Operations
GRS5	0.0546637	-0.174988	0.284414	0.640907	373261/486(373747)	Date H49 first reported (paralytic strabismus)	Health-related outcomes > First occurrences > Eye and adnexa disorders
GRS5	0.0505426	-0.161874	0.262981	0.640972	373174/573(373747)	Type of cancer: ICD10: C44.2 Skin of ear and external auricular canal	Health-related outcomes > Cancer register
GRS5	0.0478036	-0.153074	0.248756	0.640973	373111/636(373747)	Operative procedures - OPCS4: H56.2 Lateral sphincterotomy of anus	Health-related outcomes > Hospital inpatient > Summary Operations
GRS5	0.133704	-0.427776	0.696159	0.640981	373665/82(373747)	Operative procedures - OPCS4: M83.8 Other specified other operations on urinary tract	Health-related outcomes > Hospital inpatient > Summary Operations
GRS5	0.0249326	-0.0798536	0.129733	0.640985	371391/2356(373747)	Operative procedures - OPCS4: U07.1 Computed tomography of chest	Health-related outcomes > Hospital inpatient > Summary Operations
GRS5	0.120089	-0.384167	0.625393	0.640991	373646/101(373747)	Date O28 first reported (abnormal findings on antenatal screening of mother)	Health-related outcomes > First occurrences > Pregnancy, childbirth and the puerperium
GRS5	-0.140781	-0.732364	0.451325	0.641061	373674/73(373747)	Operative procedures - main OPCS4: T12.8 Other specified puncture of pleura	Health-related outcomes > Hospital inpatient > Summary Operations
GRS5	0.0961238	-0.30793	0.500441	0.641125	373590/157(373747)	Operative procedures - OPCS4: G74.8 Other specified creation of artificial opening into ileum	Health-related outcomes > Hospital inpatient > Summary Operations
GRS5	-0.158298	-0.823451	0.507833	0.641127	373689/58(373747)	Operative procedures - OPCS4: T20.8 Other specified primary repair of inguinal hernia	Health-related outcomes > Hospital inpatient > Summary Operations
GRS5	0.0733442	-0.23536	0.382154	0.641511	373478/269(373747)	Operative procedures - secondary OPCS4: E51.9 Unspecified diagnostic endoscopic examination of lower respiratory tract using rigid bronchoscope	Health-related outcomes > Hospital inpatient > Summary Operations
GRS5	-0.043146	-0.224763	0.138527	0.641537	372969/778(373747)	Operative procedures - main OPCS4: M29.2 Endoscopic insertion of tubal prosthesis into ureter NEC	Health-related outcomes > Hospital inpatient > Summary Operations
GRS5	-0.0428296	-0.223188	0.137587	0.641665	372958/789(373747)	Date G24 first reported (dystonia)	Health-related outcomes > First occurrences > Nervous system disorders
GRS5	0.090148	-0.289564	0.470044	0.641781	373569/178(373747)	Operative procedures - OPCS4: J13.1 Percutaneous transvascular biopsy of lesion of liver	Health-related outcomes > Hospital inpatient > Summary Operations
GRS5	-0.103724	-0.540593	0.333581	0.641821	373612/135(373747)	Operative procedures - main OPCS4: X31.3 Intravenous injection of radiocontrast material NEC	Health-related outcomes > Hospital inpatient > Summary Operations
GRS5	0.122048	-0.392319	0.636771	0.642013	373650/97(373747)	Operative procedures - OPCS4: D06.2 Repair of lobe of external ear	Health-related outcomes > Hospital inpatient > Summary Operations
GRS5	0.236414	-0.761068	1.23337	0.642086	373721/26(373747)	Operative procedures - OPCS3: 905 Lymphatic biopsy, not elsewhere classified	Health-related outcomes > Hospital inpatient > Summary Operations
GRS5	-0.234153	-1.22094	0.7548	0.642223	373721/26(373747)	Operative procedures - secondary OPCS4: J59.4 Anastomosis of pancreatic duct to jejunum NEC	Health-related outcomes > Hospital inpatient > Summary Operations
GRS5	-0.244476	-1.27561	0.787161	0.64226	373723/24(373747)	Operative procedures - OPCS4: L70.8 Other specified other open operations on other artery	Health-related outcomes > Hospital inpatient > Summary Operations
GRS5	-0.15399	-0.803673	0.496045	0.642327	373686/61(373747)	Type of cancer: ICD10: C91.4 Hairy-cell leukaemia	Health-related outcomes > Cancer register
GRS5	0.0949987	-0.305803	0.496059	0.642353	373587/160(373747)	Operative procedures - secondary OPCS4: G24.3 Antireflux fundoplication using abdominal approach	Health-related outcomes > Hospital inpatient > Summary Operations
GRS5	-0.160121	-0.835662	0.516199	0.642426	373691/56(373747)	Operative procedures - OPCS4: H54.9 Unspecified dilation of anal sphincter	Health-related outcomes > Hospital inpatient > Summary Operations
GRS5	0.059086	-0.190438	0.308673	0.642607	373335/412(373747)	Operative procedures - OPCS4: N11.3 Eversion of hydrocele sac	Health-related outcomes > Hospital inpatient > Summary Operations
GRS5	-0.156448	-0.817385	0.504793	0.642747	373688/59(373747)	Operative procedures - secondary OPCS4: Y76.8 Other specified minimal access to other body cavity	Health-related outcomes > Hospital inpatient > Summary Operations
GRS5	-0.156448	-0.817385	0.504793	0.642747	373688/59(373747)	Operative procedures - OPCS4: Y76.8 Other specified minimal access to other body cavity	Health-related outcomes > Hospital inpatient > Summary Operations
GRS5	0.038924	-0.125532	0.203421	0.642763	372794/953(373747)	Operative procedures - OPCS4: L26.4 Aortography	Health-related outcomes > Hospital inpatient > Summary Operations
GRS5	0.0173923	-0.0561313	0.0909226	0.642921	368898/4849(373747)	Operative procedures - main OPCS4: K75.1 Percutaneous transluminal balloon angioplasty and insertion of 1-2 drug-eluting stents into coronary artery	Health-related outcomes > Hospital inpatient > Summary Operations
GRS5	0.260219	-0.839579	1.36278	0.643158	373726/21(373747)	Type of cancer: ICD10: C71.4 Occipital lobe	Health-related outcomes > Cancer register
GRS5	0.217952	-0.703768	1.14075	0.643204	373717/30(373747)	Operative procedures - secondary OPCS4: V14.3 Partial excision of mandible NEC	Health-related outcomes > Hospital inpatient > Summary Operations
GRS5	-0.16138	-0.843883	0.521949	0.643225	373692/55(373747)	Operative procedures - OPCS4: T07.9 Unspecified open excision of pleura	Health-related outcomes > Hospital inpatient > Summary Operations
GRS5	-0.205163	-1.07306	0.663631	0.643302	373713/34(373747)	Operative procedures - secondary OPCS4: W30.2 ustment to external fixation of bone NEC	Health-related outcomes > Hospital inpatient > Summary Operations
GRS5	0.0704511	-0.227828	0.369041	0.643572	373453/294(373747)	PCT responsible for patient data: KENSINGTON AND CHELSEA PCT	Health-related outcomes > Hospital inpatient > Summary Administration
GRS5	-0.205102	-1.07329	0.664531	0.643613	373713/34(373747)	Operative procedures - OPCS4: M13.8 Other specified percutaneous puncture of kidney	Health-related outcomes > Hospital inpatient > Summary Operations
GRS5	-0.192929	-1.01063	0.624473	0.643658	373709/38(373747)	Operative procedures - secondary OPCS4: X65.8 Other specified radiotherapy delivery	Health-related outcomes > Hospital inpatient > Summary Operations
GRS5	0.267472	-0.866314	1.40171	0.643838	373727/20(373747)	Operative procedures - secondary OPCS4: C22.4 Injection into eyelid	Health-related outcomes > Hospital inpatient > Summary Operations
GRS5	-0.156742	-0.821044	0.508274	0.643938	373689/58(373747)	Operative procedures - secondary OPCS4: F06.2 Biopsy of lesion of lip	Health-related outcomes > Hospital inpatient > Summary Operations
GRS5	0.0816412	-0.264367	0.428079	0.643961	373532/215(373747)	Operative procedures - main OPCS4: Q55.8 Other specified other examination of female genital tract	Health-related outcomes > Hospital inpatient > Summary Operations
GRS5	-0.0197067	-0.103327	0.0639264	0.644174	369970/3777(373747)	Operative procedures - secondary OPCS4: Y84.2 Sedation NEC	Health-related outcomes > Hospital inpatient > Summary Operations
GRS5	-0.0197067	-0.103327	0.0639264	0.644174	369970/3777(373747)	Operative procedures - OPCS4: Y84.2 Sedation NEC	Health-related outcomes > Hospital inpatient > Summary Operations
GRS5	-0.0812273	-0.425951	0.263702	0.644301	373531/216(373747)	Operative procedures - secondary OPCS4: B31.3 Mastopexy	Health-related outcomes > Hospital inpatient > Summary Operations
GRS5	-0.0819461	-0.429811	0.266107	0.644379	373535/212(373747)	Operative procedures - secondary OPCS4: Z89.9 Arm NEC	Health-related outcomes > Hospital inpatient > Summary Operations
GRS5	-0.0819461	-0.429811	0.266107	0.644379	373535/212(373747)	Operative procedures - OPCS4: Z89.9 Arm NEC	Health-related outcomes > Hospital inpatient > Summary Operations
GRS5	0.0235851	-0.0765585	0.123746	0.644398	371172/2575(373747)	Operative procedures - main OPCS4: T72.3 Release of constriction of sheath of tendon	Health-related outcomes > Hospital inpatient > Summary Operations
GRS5	0.123527	-0.40142	0.648885	0.644775	373654/93(373747)	Operative procedures - OPCS4: J50.5 Percutaneous transhepatic cholangiography	Health-related outcomes > Hospital inpatient > Summary Operations
GRS5	0.040168	-0.130595	0.210977	0.644814	372866/881(373747)	Operative procedures - secondary OPCS4: U09.1 Computed tomography of pelvis	Health-related outcomes > Hospital inpatient > Summary Operations
GRS5	0.238312	-0.775342	1.25298	0.64507	373722/25(373747)	Histology of cancer tumour: Cutaneous T-cell lymphoma, NOS	Health-related outcomes > Cancer register
GRS5	-0.15114	-0.794082	0.492272	0.645094	373685/62(373747)	Operative procedures - OPCS4: U51.2 Delivery of rehabilitation for spinal cord injury	Health-related outcomes > Hospital inpatient > Summary Operations
GRS5	0.0987477	-0.321486	0.519398	0.645279	373602/145(373747)	Operative procedures - secondary OPCS4: A64.2 Primary repair of peripheral nerve NEC	Health-related outcomes > Hospital inpatient > Summary Operations
GRS5	0.0301293	-0.0982138	0.15851	0.645477	372164/1583(373747)	Operative procedures - OPCS4: X65.4 Delivery of a fraction of external beam radiotherapy NEC	Health-related outcomes > Hospital inpatient > Summary Operations
GRS5	0.0121146	-0.0395101	0.0637425	0.645569	363712/10035(373747)	Operative procedures - OPCS4: U20.1 Transthoracic echocardiography	Health-related outcomes > Hospital inpatient > Summary Operations
GRS5	0.232772	-0.759269	1.22548	0.645711	373721/26(373747)	Operative procedures - secondary OPCS4: T14.8 Other specified other operations on pleura	Health-related outcomes > Hospital inpatient > Summary Operations
GRS5	-0.0294865	-0.155235	0.0962876	0.645842	372115/1632(373747)	Operative procedures - OPCS4: X71.1 Procurement of drugs for chemotherapy for neoplasm for regimens in Band 6	Health-related outcomes > Hospital inpatient > Summary Operations
GRS5	0.104897	-0.34243	0.55245	0.645877	373619/128(373747)	Operative procedures - OPCS4: D03.4 Meatoplasty of external ear	Health-related outcomes > Hospital inpatient > Summary Operations
GRS5	0.0184355	-0.0602082	0.0970877	0.64592	369493/4254(373747)	Date L70 first reported (acne)	Health-related outcomes > First occurrences > Skin and subcutaneous tissue disorders
GRS5	0.260106	-0.849948	1.36903	0.645962	373726/21(373747)	Operative procedures - OPCS4: C88.2 Photodynamic therapy to subretinal lesion	Health-related outcomes > Hospital inpatient > Summary Operations
GRS5	0.0904056	-0.295181	0.476347	0.645994	373574/173(373747)	Type of cancer: ICD9: 2330 Carcinoma in situ of breast	Health-related outcomes > Cancer register
GRS5	-0.0843062	-0.444729	0.275323	0.646139	3418/237(3655)	Anaesthetics administered during delivery: General anaesthetic	Health-related outcomes > Hospital inpatient > Summary Maternity
GRS5	-0.0338043	-0.17811	0.110511	0.646145	372498/1249(373747)	Date J92 first reported (pleural plaque)	Health-related outcomes > First occurrences > Respiratory system disorders
GRS5	-0.224025	-1.1808	0.732726	0.646235	373719/28(373747)	Operative procedures - OPCS4: H35.3 Posterior fixation of rectum NEC	Health-related outcomes > Hospital inpatient > Summary Operations
GRS5	-0.0299091	-0.157609	0.0978313	0.646239	372130/1617(373747)	PCT responsible for patient data: CALDERDALE PCT	Health-related outcomes > Hospital inpatient > Summary Administration
GRS5	-0.174332	-0.918627	0.570781	0.646343	373701/46(373747)	Operative procedures - secondary OPCS4: Y66.6 Harvest of bone from fibula	Health-related outcomes > Hospital inpatient > Summary Operations
GRS5	-0.174332	-0.918627	0.570781	0.646343	373701/46(373747)	Operative procedures - OPCS4: Y66.6 Harvest of bone from fibula	Health-related outcomes > Hospital inpatient > Summary Operations
GRS5	0.0295309	-0.0966107	0.1557	0.64638	372124/1623(373747)	Date E07 first reported (other disorders of thyroid)	Health-related outcomes > First occurrences > Endocrine, nutritional and metabolic diseases
GRS5	0.233453	-0.763209	1.23288	0.646461	373721/26(373747)	Operative procedures - secondary OPCS4: K45.1 Double anastomosis of mammary arteries to coronary arteries	Health-related outcomes > Hospital inpatient > Summary Operations
GRS5	0.0489353	-0.160166	0.258103	0.646511	373160/587(373747)	Operative procedures - main OPCS4: W85.8 Other specified therapeutic endoscopic operations on cavity of knee joint	Health-related outcomes > Hospital inpatient > Summary Operations
GRS5	-0.118073	-0.622665	0.386701	0.646562	373646/101(373747)	Operative procedures - secondary OPCS4: W37.0 Conversion from previous cemented total prosthetic replacement of hip joint	Health-related outcomes > Hospital inpatient > Summary Operations
GRS5	0.169196	-0.554059	0.892916	0.646691	373698/49(373747)	Operative procedures - OPCS4: U14.1 Nuclear bone scan of whole body	Health-related outcomes > Hospital inpatient > Summary Operations
GRS5	0.129107	-0.423161	0.681699	0.646908	373663/84(373747)	Operative procedures - secondary OPCS4: X67.7 Preparation for complex conformal radiotherapy	Health-related outcomes > Hospital inpatient > Summary Operations
GRS5	-0.246139	-1.29868	0.808307	0.647039	373724/23(373747)	Operative procedures - secondary OPCS4: T83.2 Division of muscle	Health-related outcomes > Hospital inpatient > Summary Operations
GRS5	-0.117872	-0.622337	0.386925	0.647092	373646/101(373747)	Operative procedures - OPCS4: W78.9 Unspecified release of contracture of joint	Health-related outcomes > Hospital inpatient > Summary Operations
GRS5	-0.0544099	-0.28746	0.178643	0.647243	373269/478(373747)	Date O30 first reported (multiple gestation)	Health-related outcomes > First occurrences > Pregnancy, childbirth and the puerperium
GRS5	-0.112733	-0.595499	0.370492	0.647338	373637/110(373747)	Operative procedures - secondary OPCS4: Z78.9 Bone of lower leg NEC	Health-related outcomes > Hospital inpatient > Summary Operations
GRS5	-0.112733	-0.595499	0.370492	0.647338	373637/110(373747)	Operative procedures - OPCS4: Z78.9 Bone of lower leg NEC	Health-related outcomes > Hospital inpatient > Summary Operations
GRS5	-0.202286	-1.06952	0.664701	0.647508	373713/34(373747)	Operative procedures - OPCS4: M27.7 Ureteroscopic dilation of ureter	Health-related outcomes > Hospital inpatient > Summary Operations
GRS5	0.170046	-0.558571	0.899395	0.647523	373699/48(373747)	Operative procedures - OPCS4: V29.1 Primary laminectomy excision of cervical intervertebral disc	Health-related outcomes > Hospital inpatient > Summary Operations
GRS5	0.182521	-0.60011	0.965951	0.64777	373705/42(373747)	Operative procedures - secondary OPCS4: B30.8 Other specified prosthesis for breast	Health-related outcomes > Hospital inpatient > Summary Operations
GRS5	0.231405	-0.760483	1.2259	0.647919	373721/26(373747)	Operative procedures - OPCS4: S55.4 Dressing of burnt skin NEC	Health-related outcomes > Hospital inpatient > Summary Operations
GRS5	-0.0725654	-0.384168	0.239167	0.648145	373483/264(373747)	Operative procedures - main OPCS4: W91.3 Manipulation of prosthetic joint NEC	Health-related outcomes > Hospital inpatient > Summary Operations
GRS5	0.16467	-0.542365	0.872511	0.648236	373696/51(373747)	Operative procedures - main OPCS4: B39.1 Reconstruction of breast using free transverse rectus abdominis myocutaneous flap	Health-related outcomes > Hospital inpatient > Summary Operations
GRS5	-0.0315757	-0.167297	0.104176	0.64842	372279/1468(373747)	PCT responsible for patient data: EAST LANCASHIRE TEACHING PCT	Health-related outcomes > Hospital inpatient > Summary Administration
GRS5	-0.181307	-0.960354	0.599136	0.648607	373705/42(373747)	Operative procedures - OPCS4: V41.8 Other specified instrumental correction of deformity of spine	Health-related outcomes > Hospital inpatient > Summary Operations
GRS5	-0.183781	-0.974114	0.607004	0.648622	373706/41(373747)	Operative procedures - main OPCS4: D06.8 Other specified other operations on external ear	Health-related outcomes > Hospital inpatient > Summary Operations
GRS5	0.0641167	-0.2117	0.340072	0.648747	373410/337(373747)	Date J46 first reported (status asthmaticus)	Health-related outcomes > First occurrences > Respiratory system disorders
GRS5	0.191114	-0.631965	1.01448	0.649087	373709/38(373747)	Operative procedures - OPCS4: L47.2 Percutaneous transluminal embolisation of visceral branch of abdominal aorta NEC	Health-related outcomes > Hospital inpatient > Summary Operations
GRS5	-0.0730298	-0.387543	0.241688	0.649137	373489/258(373747)	Operative procedures - OPCS4: F32.4 Operations on uvula NEC	Health-related outcomes > Hospital inpatient > Summary Operations
GRS5	0.0956175	-0.316279	0.507701	0.649189	373596/151(373747)	Operative procedures - secondary OPCS4: Y47.9 Unspecified burrhole approach to contents of cranium	Health-related outcomes > Hospital inpatient > Summary Operations
GRS5	0.0956175	-0.316279	0.507701	0.649189	373596/151(373747)	Operative procedures - OPCS4: Y47.9 Unspecified burrhole approach to contents of cranium	Health-related outcomes > Hospital inpatient > Summary Operations
GRS5	0.208696	-0.68966	1.10892	0.649243	373715/32(373747)	Operative procedures - OPCS4: Q47.2 Open freeing of adhesions of ovary	Health-related outcomes > Hospital inpatient > Summary Operations
GRS5	-0.136276	-0.723288	0.451389	0.649273	373673/74(373747)	Operative procedures - secondary OPCS4: V11.8 Other specified fixation of bone of face	Health-related outcomes > Hospital inpatient > Summary Operations
GRS5	-0.132869	-0.705269	0.440328	0.649366	373669/78(373747)	Operative procedures - main OPCS4: C54.6 Removal of implant or explant from sclera	Health-related outcomes > Hospital inpatient > Summary Operations
GRS5	-0.198556	-1.05465	0.657731	0.649375	373712/35(373747)	Operative procedures - OPCS4: H52.9 Unspecified destruction of haemorrhoid	Health-related outcomes > Hospital inpatient > Summary Operations
GRS5	-0.239838	-1.27265	0.795619	0.649421	373723/24(373747)	Operative procedures - secondary OPCS4: T76.1 Microvascular free tissue transfer of flap of muscle	Health-related outcomes > Hospital inpatient > Summary Operations
GRS5	0.148067	-0.490115	0.787283	0.649552	373684/63(373747)	Operative procedures - main OPCS4: T30.2 Reopening of abdomen and re-exploration of intra-abdominal operation site NEC	Health-related outcomes > Hospital inpatient > Summary Operations
GRS5	-0.0743488	-0.395077	0.246536	0.649657	373499/248(373747)	Operative procedures - OPCS4: M70.5 Massage of prostate	Health-related outcomes > Hospital inpatient > Summary Operations
GRS5	0.025551	-0.0848648	0.135966	0.650134	371321/2426(373747)	PCT responsible for patient data: RICHMOND AND TWICKENHAM PCT	Health-related outcomes > Hospital inpatient > Summary Administration
GRS5	-0.0581436	-0.309376	0.193195	0.650182	373340/407(373747)	Operative procedures - OPCS4: B29.8 Other specified reconstruction of breast	Health-related outcomes > Hospital inpatient > Summary Operations
GRS5	-0.127723	-0.679523	0.424545	0.650201	373663/84(373747)	Operative procedures - main OPCS4: H48.3 Excision of perianal wart	Health-related outcomes > Hospital inpatient > Summary Operations
GRS5	-0.157696	-0.838879	0.524601	0.650267	373692/55(373747)	Operative procedures - OPCS4: W16.5 Osteotomy and external fixation NEC	Health-related outcomes > Hospital inpatient > Summary Operations
GRS5	0.0849605	-0.282461	0.452522	0.65045	373556/191(373747)	Operative procedures - OPCS4: K45.1 Double anastomosis of mammary arteries to coronary arteries	Health-related outcomes > Hospital inpatient > Summary Operations
GRS5	0.13029	-0.433126	0.6944	0.650563	373666/81(373747)	Type of cancer: ICD9: 1820 Malignant neoplasm of corpus uteri, except isthmus	Health-related outcomes > Cancer register
GRS5	-0.225041	-1.19794	0.750024	0.650659	373720/27(373747)	Histology of cancer tumour: Paget disease, mammary	Health-related outcomes > Cancer register
GRS5	-0.0738541	-0.39353	0.245989	0.650765	373497/250(373747)	Operative procedures - OPCS4: C86.6 Examination of eye under anaesthetic	Health-related outcomes > Hospital inpatient > Summary Operations
GRS5	0.0423354	-0.140969	0.225699	0.650836	372983/764(373747)	Operative procedures - secondary OPCS4: Z68.1 Clavicle	Health-related outcomes > Hospital inpatient > Summary Operations
GRS5	0.0423354	-0.140969	0.225699	0.650836	372983/764(373747)	Operative procedures - OPCS4: Z68.1 Clavicle	Health-related outcomes > Hospital inpatient > Summary Operations
GRS5	-0.0689906	-0.367771	0.229967	0.65095	373460/287(373747)	Operative procedures - main OPCS4: W82.1 Endoscopic total excision of semilunar cartilage	Health-related outcomes > Hospital inpatient > Summary Operations
GRS5	-0.100787	-0.537399	0.336084	0.651048	373613/134(373747)	Operative procedures - main OPCS4: B04.1 Excision of lesion of pituitary gland	Health-related outcomes > Hospital inpatient > Summary Operations
GRS5	0.1066	-0.355425	0.568715	0.651147	373627/120(373747)	Operative procedures - secondary OPCS4: C82.1 Cauterisation of lesion of retina	Health-related outcomes > Hospital inpatient > Summary Operations
GRS5	-0.209694	-1.11774	0.70037	0.651189	373716/31(373747)	Operative procedures - main OPCS4: C86.7 Injection of therapeutic substance around the eye	Health-related outcomes > Hospital inpatient > Summary Operations
GRS5	-0.0946362	-0.504868	0.315909	0.651283	373595/152(373747)	Operative procedures - main OPCS4: H60.3 Drainage of pilonidal sinus	Health-related outcomes > Hospital inpatient > Summary Operations
GRS5	-0.155679	-0.830759	0.5202	0.65148	373691/56(373747)	Operative procedures - main OPCS4: H24.1 Endoscopic dilation of lower bowel using fibreoptic sigmoidoscope	Health-related outcomes > Hospital inpatient > Summary Operations
GRS5	-0.109339	-0.583789	0.365359	0.651581	373633/114(373747)	Operative procedures - secondary OPCS4: Y25.8 Other specified suture of organ NOC	Health-related outcomes > Hospital inpatient > Summary Operations
GRS5	-0.109339	-0.583789	0.365359	0.651581	373633/114(373747)	Operative procedures - OPCS4: Y25.8 Other specified suture of organ NOC	Health-related outcomes > Hospital inpatient > Summary Operations
GRS5	0.233424	-0.779821	1.24756	0.65177	373722/25(373747)	Operative procedures - main OPCS4: W37.9 Unspecified total prosthetic replacement of hip joint using cement	Health-related outcomes > Hospital inpatient > Summary Operations
GRS5	0.233424	-0.779821	1.24756	0.65177	373722/25(373747)	Operative procedures - OPCS4: W37.9 Unspecified total prosthetic replacement of hip joint using cement	Health-related outcomes > Hospital inpatient > Summary Operations
GRS5	0.0507185	-0.169642	0.27118	0.651982	373220/527(373747)	Date B99 first reported (other and unspecified infectious diseases)	Health-related outcomes > First occurrences > Certain infectious and parasitic diseases
GRS5	-0.119663	-0.639721	0.400724	0.652106	373652/95(373747)	Operative procedures - main OPCS4: K16.5 Percutaneous transluminal closure of patent oval foramen with prosthesis	Health-related outcomes > Hospital inpatient > Summary Operations
GRS5	-0.167929	-0.898523	0.563504	0.652529	373699/48(373747)	Type of cancer: ICD10: C71.3 Parietal lobe	Health-related outcomes > Cancer register
GRS5	-0.0891199	-0.47713	0.299077	0.65266	373577/170(373747)	Operative procedures - main OPCS4: H15.1 Loop colostomy	Health-related outcomes > Hospital inpatient > Summary Operations
GRS5	-0.166035	-0.888509	0.557625	0.65267	373698/49(373747)	Operative procedures - main OPCS4: V14.3 Partial excision of mandible NEC	Health-related outcomes > Hospital inpatient > Summary Operations
GRS5	0.18187	-0.609535	0.974593	0.652672	373706/41(373747)	Operative procedures - OPCS4: W30.4 Application of external ring fixation to bone NEC	Health-related outcomes > Hospital inpatient > Summary Operations
GRS5	0.119306	-0.400317	0.639055	0.652728	373652/95(373747)	Operative procedures - main OPCS4: X50.3 Advanced cardiac pulmonary resuscitation	Health-related outcomes > Hospital inpatient > Summary Operations
GRS5	0.115042	-0.386028	0.616622	0.652878	373645/102(373747)	Operative procedures - OPCS4: H48.9 Unspecified excision of lesion of anus	Health-related outcomes > Hospital inpatient > Summary Operations
GRS5	-0.238502	-1.27581	0.80385	0.652931	373723/24(373747)	Operative procedures - OPCS3: 436 Vagotomy with other gastric operation	Health-related outcomes > Hospital inpatient > Summary Operations
GRS5	0.208782	-0.700141	1.11984	0.652936	373716/31(373747)	Operative procedures - main OPCS4: T42.8 Other specified therapeutic endoscopic operations on peritoneum	Health-related outcomes > Hospital inpatient > Summary Operations
GRS5	-0.0482836	-0.258868	0.162349	0.653186	373168/579(373747)	Operative procedures - main OPCS4: L63.1 Percutaneous transluminal angioplasty of femoral artery	Health-related outcomes > Hospital inpatient > Summary Operations
GRS5	0.0837029	-0.281411	0.449064	0.653302	373554/193(373747)	Operative procedures - main OPCS4: C18.9 Unspecified correction of ptosis of eyelid	Health-related outcomes > Hospital inpatient > Summary Operations
GRS5	0.0552041	-0.18571	0.296183	0.653389	373305/442(373747)	Operative procedures - OPCS4: M81.4 Dilation of meatus of urethra	Health-related outcomes > Hospital inpatient > Summary Operations
GRS5	-0.116389	-0.62475	0.392444	0.65377	373648/99(373747)	Operative procedures - secondary OPCS4: Y13.8 Other specified other destruction of lesion of organ NOC	Health-related outcomes > Hospital inpatient > Summary Operations
GRS5	-0.116389	-0.62475	0.392444	0.65377	373648/99(373747)	Operative procedures - OPCS4: Y13.8 Other specified other destruction of lesion of organ NOC	Health-related outcomes > Hospital inpatient > Summary Operations
GRS5	0.152151	-0.512314	0.817554	0.6538	373689/58(373747)	Operative procedures - main OPCS4: G69.8 Other specified excision of ileum	Health-related outcomes > Hospital inpatient > Summary Operations
GRS5	0.0763245	-0.257239	0.410099	0.653914	373517/230(373747)	Operative procedures - secondary OPCS4: W62.1 Primary arthrodesis and internal fixation of joint NEC	Health-related outcomes > Hospital inpatient > Summary Operations
GRS5	-0.0800557	-0.4301	0.270242	0.654089	373538/209(373747)	Operative procedures - main OPCS4: W19.9 Unspecified primary open reduction of fracture of bone and intramedullary fixation	Health-related outcomes > Hospital inpatient > Summary Operations
GRS5	0.2523	-0.851355	1.35772	0.654304	373726/21(373747)	Operative procedures - secondary OPCS4: M79.3 Calibration of urethra	Health-related outcomes > Hospital inpatient > Summary Operations
GRS5	0.133882	-0.452408	0.720844	0.654604	373671/76(373747)	Operative procedures - OPCS3: 219.4 Reduction of fracture of nose and face : nasal bone	Health-related outcomes > Hospital inpatient > Summary Operations
GRS5	0.11088	-0.375018	0.59729	0.654854	373639/108(373747)	Operative procedures - secondary OPCS4: X33.8 Other specified other blood transfusion	Health-related outcomes > Hospital inpatient > Summary Operations
GRS5	0.201116	-0.680797	1.08262	0.654876	373714/33(373747)	Operative procedures - main OPCS4: D13.1 First stage insertion of fixtures for bone anchored hearing prosthesis	Health-related outcomes > Hospital inpatient > Summary Operations
GRS5	0.201116	-0.680797	1.08262	0.654876	373714/33(373747)	Operative procedures - OPCS4: D13.1 First stage insertion of fixtures for bone anchored hearing prosthesis	Health-related outcomes > Hospital inpatient > Summary Operations
GRS5	-0.215061	-1.1581	0.728417	0.654957	373718/29(373747)	Operative procedures - secondary OPCS4: S09.2 Laser destruction of lesion of skin NEC	Health-related outcomes > Hospital inpatient > Summary Operations
GRS5	-0.0347767	-0.187305	0.117804	0.655013	372620/1127(373747)	Operative procedures - main OPCS4: X65.4 Delivery of a fraction of external beam radiotherapy NEC	Health-related outcomes > Hospital inpatient > Summary Operations
GRS5	-0.161234	-0.868504	0.546382	0.655098	373696/51(373747)	Operative procedures - OPCS4: K30.2 Revision of plastic repair of aortic valve	Health-related outcomes > Hospital inpatient > Summary Operations
GRS5	-0.0550984	-0.29691	0.1868	0.655227	373309/438(373747)	Operative procedures - secondary OPCS4: Z54.2 Rotator cuff of shoulder	Health-related outcomes > Hospital inpatient > Summary Operations
GRS5	-0.0550984	-0.29691	0.1868	0.655227	373309/438(373747)	Operative procedures - OPCS4: Z54.2 Rotator cuff of shoulder	Health-related outcomes > Hospital inpatient > Summary Operations
GRS5	0.226484	-0.767543	1.22131	0.655246	373721/26(373747)	Operative procedures - main OPCS4: T21.4 Removal of prosthetic material from previous repair of inguinal hernia	Health-related outcomes > Hospital inpatient > Summary Operations
GRS5	-0.0567853	-0.306078	0.192643	0.655356	373334/413(373747)	Operative procedures - main OPCS4: W79.2 Excision of bunion NEC	Health-related outcomes > Hospital inpatient > Summary Operations
GRS5	0.226541	-0.767673	1.22293	0.655487	373721/26(373747)	Operative procedures - secondary OPCS4: T80.8 Other specified release of contracture of muscle	Health-related outcomes > Hospital inpatient > Summary Operations
GRS5	-0.202367	-1.09236	0.686904	0.655702	373715/32(373747)	Operative procedures - OPCS4: G15.7 Fibreoptic endoscopic insertion of expanding covered metal stent into oesophagus	Health-related outcomes > Hospital inpatient > Summary Operations
GRS5	0.149705	-0.508135	0.808363	0.655755	373688/59(373747)	Operative procedures - OPCS4: N30.4 Dorsal slit of prepuce	Health-related outcomes > Hospital inpatient > Summary Operations
GRS5	-0.255679	-1.3802	0.869407	0.655763	373727/20(373747)	Operative procedures - OPCS3: 713 Colporrhaphy, not elsewhere classified	Health-related outcomes > Hospital inpatient > Summary Operations
GRS5	-0.257812	-1.39249	0.875687	0.65577	373727/20(373747)	Operative procedures - OPCS4: H42.2 Perineal plication of levator ani muscles and anal sphincters	Health-related outcomes > Hospital inpatient > Summary Operations
GRS5	-0.194109	-1.04786	0.660135	0.655985	373712/35(373747)	Operative procedures - main OPCS4: L75.8 Other specified other arteriovenous operations	Health-related outcomes > Hospital inpatient > Summary Operations
GRS5	0.114824	-0.39025	0.620325	0.656027	373647/100(373747)	Operative procedures - OPCS4: M29.4 Endoscopic dilation of ureter	Health-related outcomes > Hospital inpatient > Summary Operations
GRS5	0.106065	-0.360474	0.573027	0.656038	373629/118(373747)	Operative procedures - OPCS4: E85.5 Nebuliser ventilation	Health-related outcomes > Hospital inpatient > Summary Operations
GRS5	-0.233721	-1.26038	0.796908	0.656081	373723/24(373747)	Operative procedures - OPCS4: N17.9 Unspecified excision of vas deferens	Health-related outcomes > Hospital inpatient > Summary Operations
GRS5	0.157947	-0.537545	0.853789	0.656333	373694/53(373747)	Operative procedures - OPCS4: H23.3 Endoscopic laser destruction of lesion of lower bowel using fibreoptic sigmoidoscope	Health-related outcomes > Hospital inpatient > Summary Operations
GRS5	0.206645	-0.702809	1.11761	0.656345	373716/31(373747)	Operative procedures - main OPCS4: W92.3 Examination of joint under image intensifier	Health-related outcomes > Hospital inpatient > Summary Operations
GRS5	-0.148103	-0.801249	0.504283	0.656538	373686/61(373747)	Operative procedures - OPCS4: Q49.8 Other specified therapeutic endoscopic operations on ovary	Health-related outcomes > Hospital inpatient > Summary Operations
GRS5	-0.19424	-1.05001	0.662683	0.656625	373712/35(373747)	Operative procedures - OPCS4: W60.2 Revision of arthrodesis and extra-articular bone graft NEC	Health-related outcomes > Hospital inpatient > Summary Operations
GRS5	-0.0301594	-0.163119	0.102828	0.65665	372280/1467(373747)	Operative procedures - secondary OPCS4: Q18.8 Other specified diagnostic endoscopic examination of uterus	Health-related outcomes > Hospital inpatient > Summary Operations
GRS5	-0.221236	-1.19647	0.754856	0.656716	373720/27(373747)	Operative procedures - main OPCS4: E93.2 Spirometry	Health-related outcomes > Hospital inpatient > Summary Operations
GRS5	0.153615	-0.523425	0.831523	0.656727	373691/56(373747)	Type of cancer: ICD10: C25.1 Body of pancreas	Health-related outcomes > Cancer register
GRS5	0.0198757	-0.067843	0.107608	0.656991	370373/3374(373747)	Operative procedures - OPCS4: X72.4 Delivery of subsequent element of cycle of chemotherapy for neoplasm	Health-related outcomes > Hospital inpatient > Summary Operations
GRS5	-0.0818735	-0.443315	0.279771	0.657145	373551/196(373747)	Operative procedures - OPCS4: F11.5 Endosseous implantation into jaw	Health-related outcomes > Hospital inpatient > Summary Operations
GRS5	0.249429	-0.852577	1.35064	0.657243	373726/21(373747)	Operative procedures - secondary OPCS4: Y14.5 Insertion of stent graft into organ NOC	Health-related outcomes > Hospital inpatient > Summary Operations
GRS5	0.249429	-0.852577	1.35064	0.657243	373726/21(373747)	Operative procedures - OPCS4: Y14.5 Insertion of stent graft into organ NOC	Health-related outcomes > Hospital inpatient > Summary Operations
GRS5	0.153404	-0.523722	0.831669	0.657274	373691/56(373747)	Operative procedures - OPCS4: T54.9 Unspecified division of fascia	Health-related outcomes > Hospital inpatient > Summary Operations
GRS5	0.0970241	-0.331492	0.526021	0.657382	373608/139(373747)	Operative procedures - OPCS4: F13.5 Restoration of part of tooth using filling NEC	Health-related outcomes > Hospital inpatient > Summary Operations
GRS5	-0.0832744	-0.451268	0.28487	0.657449	373558/189(373747)	Operative procedures - OPCS4: W81.2 Open removal of loose body from joint	Health-related outcomes > Hospital inpatient > Summary Operations
GRS5	0.239985	-0.819239	1.30296	0.657536	373724/23(373747)	Operative procedures - main OPCS4: L33.8 Other specified operations on aneurysm of cerebral artery	Health-related outcomes > Hospital inpatient > Summary Operations
GRS5	0.098412	-0.336737	0.534039	0.657748	373612/135(373747)	Operative procedures - secondary OPCS4: N17.1 Bilateral vasectomy	Health-related outcomes > Hospital inpatient > Summary Operations
GRS5	-0.0684286	-0.371197	0.234552	0.657895	373467/280(373747)	Operative procedures - secondary OPCS4: M53.3 Introduction of tension-free vaginal tape	Health-related outcomes > Hospital inpatient > Summary Operations
GRS5	0.176239	-0.603349	0.956877	0.657909	373705/42(373747)	Operative procedures - OPCS4: C62.2 Surgical iridotomy	Health-related outcomes > Hospital inpatient > Summary Operations
GRS5	-0.0417652	-0.226632	0.143154	0.657945	372996/751(373747)	Operative procedures - secondary OPCS4: Z68.2 Acromion process of scapula	Health-related outcomes > Hospital inpatient > Summary Operations
GRS5	-0.0417652	-0.226632	0.143154	0.657945	372996/751(373747)	Operative procedures - OPCS4: Z68.2 Acromion process of scapula	Health-related outcomes > Hospital inpatient > Summary Operations
GRS5	-0.11599	-0.629367	0.397857	0.658034	373650/97(373747)	Operative procedures - main OPCS4: V50.9 Unspecified manipulation of spine	Health-related outcomes > Hospital inpatient > Summary Operations
GRS5	-0.146564	-0.795318	0.502726	0.658038	373686/61(373747)	Operative procedures - OPCS4: V43.3 Excision of lesion of lumbar vertebra	Health-related outcomes > Hospital inpatient > Summary Operations
GRS5	-0.0146947	-0.0798038	0.0504204	0.658249	367597/6150(373747)	Operative procedures - secondary OPCS4: Z49.4 Skin of back	Health-related outcomes > Hospital inpatient > Summary Operations
GRS5	-0.0146947	-0.0798038	0.0504204	0.658249	367597/6150(373747)	Operative procedures - OPCS4: Z49.4 Skin of back	Health-related outcomes > Hospital inpatient > Summary Operations
GRS5	0.106923	-0.366757	0.580937	0.658298	373633/114(373747)	Operative procedures - OPCS4: S27.4 Random pattern local flap of skin NEC	Health-related outcomes > Hospital inpatient > Summary Operations
GRS5	0.114654	-0.393349	0.622866	0.658308	373648/99(373747)	Operative procedures - main OPCS4: S07.9 Unspecified photodynamic therapy of skin	Health-related outcomes > Hospital inpatient > Summary Operations
GRS5	-0.116167	-0.630669	0.399278	0.658382	373650/97(373747)	Operative procedures - secondary OPCS4: Z40.9 Vascular tissue NEC	Health-related outcomes > Hospital inpatient > Summary Operations
GRS5	-0.116167	-0.630669	0.399278	0.658382	373650/97(373747)	Operative procedures - OPCS4: Z40.9 Vascular tissue NEC	Health-related outcomes > Hospital inpatient > Summary Operations
GRS5	-0.0286575	-0.155699	0.0984027	0.658419	372145/1602(373747)	Operative procedures - OPCS4: C73.3 Capsulotomy of posterior lens capsule	Health-related outcomes > Hospital inpatient > Summary Operations
GRS5	-0.212398	-1.15392	0.729705	0.658422	373718/29(373747)	Operative procedures - main OPCS4: K61.8 Other specified other cardiac pacemaker system	Health-related outcomes > Hospital inpatient > Summary Operations
GRS5	0.0900495	-0.309115	0.489506	0.658489	373586/161(373747)	Operative procedures - secondary OPCS4: Z61.8 Specified lymph node NEC	Health-related outcomes > Hospital inpatient > Summary Operations
GRS5	0.0900495	-0.309115	0.489506	0.658489	373586/161(373747)	Operative procedures - OPCS4: Z61.8 Specified lymph node NEC	Health-related outcomes > Hospital inpatient > Summary Operations
GRS5	0.0127724	-0.0438764	0.0694267	0.658571	365293/8454(373747)	Date N50 first reported (other disorders of male genital organs)	Health-related outcomes > First occurrences > Genitourinary system disorders
GRS5	-0.219737	-1.1926	0.756972	0.658643	373720/27(373747)	Operative procedures - secondary OPCS4: Z44.8 Specified vagina NEC	Health-related outcomes > Hospital inpatient > Summary Operations
GRS5	-0.219737	-1.1926	0.756972	0.658643	373720/27(373747)	Operative procedures - OPCS4: Z44.8 Specified vagina NEC	Health-related outcomes > Hospital inpatient > Summary Operations
GRS5	0.0273048	-0.0938737	0.148492	0.65876	371972/1775(373747)	Operative procedures - OPCS4: M61.1 Total excision of prostate and capsule of prostate	Health-related outcomes > Hospital inpatient > Summary Operations
GRS5	0.148167	-0.51003	0.807503	0.659324	373688/59(373747)	Operative procedures - OPCS4: H10.5 Sigmoid colectomy and exteriorisation of bowel NEC	Health-related outcomes > Hospital inpatient > Summary Operations
GRS5	0.169641	-0.584491	0.924353	0.659395	373702/45(373747)	Operative procedures - secondary OPCS4: E49.8 Other specified diagnostic fibreoptic endoscopic examination of lower respiratory tract	Health-related outcomes > Hospital inpatient > Summary Operations
GRS5	-0.16255	-0.885688	0.561067	0.659625	373698/49(373747)	Operative procedures - main OPCS4: W59.2 Fusion of first metatarsophalangeal joint and excision of lesser metatarsophalangeal joint	Health-related outcomes > Hospital inpatient > Summary Operations
GRS5	0.154854	-0.53421	0.844254	0.659667	373693/54(373747)	Operative procedures - secondary OPCS4: C15.1 Correction of ectropion NEC	Health-related outcomes > Hospital inpatient > Summary Operations
GRS5	-0.137041	-0.747155	0.473345	0.659844	373678/69(373747)	Operative procedures - secondary OPCS4: Y50.3 Vaginal approach	Health-related outcomes > Hospital inpatient > Summary Operations
GRS5	-0.137041	-0.747155	0.473345	0.659844	373678/69(373747)	Operative procedures - OPCS4: Y50.3 Vaginal approach	Health-related outcomes > Hospital inpatient > Summary Operations
GRS5	-0.162334	-0.885513	0.560513	0.659887	373698/49(373747)	Operative procedures - OPCS4: T03.3 Reopening of chest and re-exploration of intrathoracic operation site NEC	Health-related outcomes > Hospital inpatient > Summary Operations
GRS5	0.0163986	-0.0566721	0.0894759	0.660054	368836/4911(373747)	Operative procedures - OPCS4: K75.1 Percutaneous transluminal balloon angioplasty and insertion of 1-2 drug-eluting stents into coronary artery	Health-related outcomes > Hospital inpatient > Summary Operations
GRS5	0.041049	-0.14187	0.224032	0.660108	371543/768(372311)	Main speciality of consultant (recoded): Pain management	Health-related outcomes > Hospital inpatient > Summary Administration
GRS5	-0.191484	-1.04497	0.663291	0.660336	373712/35(373747)	Operative procedures - OPCS4: U13.4 Plain x-ray of joint	Health-related outcomes > Hospital inpatient > Summary Operations
GRS5	-0.0665312	-0.363295	0.230365	0.660437	373456/291(373747)	Operative procedures - OPCS4: L54.4 Percutaneous transluminal insertion of stent into iliac artery	Health-related outcomes > Hospital inpatient > Summary Operations
GRS5	-0.194408	-1.0614	0.673488	0.660456	373713/34(373747)	Operative procedures - OPCS4: C66.3 Cryotherapy to ciliary body	Health-related outcomes > Hospital inpatient > Summary Operations
GRS5	0.137484	-0.475575	0.751309	0.660461	373679/68(373747)	Operative procedures - secondary OPCS4: Z54.1 Deltoid	Health-related outcomes > Hospital inpatient > Summary Operations
GRS5	0.137484	-0.475575	0.751309	0.660461	373679/68(373747)	Operative procedures - OPCS4: Z54.1 Deltoid	Health-related outcomes > Hospital inpatient > Summary Operations
GRS5	0.130183	-0.450725	0.711476	0.660594	373671/76(373747)	Operative procedures - secondary OPCS4: W08.4 Excision of fragment of bone	Health-related outcomes > Hospital inpatient > Summary Operations
GRS5	0.236567	-0.82143	1.291	0.660674	373724/23(373747)	Operative procedures - main OPCS3: 714 Reconstruction and repair of vagina	Health-related outcomes > Hospital inpatient > Summary Operations
GRS5	0.0424648	-0.147131	0.232118	0.660717	373033/714(373747)	Operative procedures - main OPCS4: V25.4 Primary posterior laminectomy decompression of lumbar spine	Health-related outcomes > Hospital inpatient > Summary Operations
GRS5	-0.146089	-0.798054	0.506746	0.660748	373687/60(373747)	Operative procedures - secondary OPCS4: Y65.1 Harvest of palmaris longus tendon	Health-related outcomes > Hospital inpatient > Summary Operations
GRS5	-0.146089	-0.798054	0.506746	0.660748	373687/60(373747)	Operative procedures - OPCS4: Y65.1 Harvest of palmaris longus tendon	Health-related outcomes > Hospital inpatient > Summary Operations
GRS5	0.135495	-0.469827	0.74138	0.661013	373677/70(373747)	Operative procedures - OPCS4: U06.1 Computed tomography of sinuses	Health-related outcomes > Hospital inpatient > Summary Operations
GRS5	0.0218168	-0.0757347	0.119387	0.661169	355903/2717(358620)	Treatment speciality of consultant (recoded): Adult mental illness	Health-related outcomes > Hospital inpatient > Summary Administration
GRS5	-0.19625	-1.07418	0.683062	0.661548	373714/33(373747)	Operative procedures - main OPCS4: T64.4 Insertion of tendon into bone NEC	Health-related outcomes > Hospital inpatient > Summary Operations
GRS5	-0.222226	-1.21791	0.77241	0.661551	373721/26(373747)	Operative procedures - main OPCS4: S47.3 Incision of lesion of skin of head or neck	Health-related outcomes > Hospital inpatient > Summary Operations
GRS5	0.226283	-0.785573	1.24081	0.661578	373722/25(373747)	Operative procedures - OPCS4: L63.3 Percutaneous transluminal embolisation of femoral artery	Health-related outcomes > Hospital inpatient > Summary Operations
GRS5	0.0324082	-0.112732	0.177583	0.661682	357167/1218(358385)	Treatment speciality of consultant (recoded): Spinal Surgery Service	Health-related outcomes > Hospital inpatient > Summary Administration
GRS5	-0.0152756	-0.0837183	0.0531749	0.661808	368183/5564(373747)	Date K04 first reported (diseases of pulp and periapical tissues)	Health-related outcomes > First occurrences > Digestive system disorders
GRS5	-0.180269	-0.987224	0.628408	0.661829	373708/39(373747)	Operative procedures - OPCS4: D20.2 Maintenance of ventilation tube through tympanic membrane	Health-related outcomes > Hospital inpatient > Summary Operations
GRS5	-0.0709552	-0.388915	0.247126	0.661879	373491/256(373747)	Operative procedures - secondary OPCS4: C73.4 Capsulotomy of lens NEC	Health-related outcomes > Hospital inpatient > Summary Operations
GRS5	0.109418	-0.380939	0.59997	0.66191	373640/107(373747)	Operative procedures - OPCS4: E48.6 Fibreoptic endoscopic irrigation of lower respiratory tract	Health-related outcomes > Hospital inpatient > Summary Operations
GRS5	0.166208	-0.578869	0.913222	0.662355	373701/46(373747)	Operative procedures - OPCS4: L95.8 Other specified diagnostic transluminal operations on vein	Health-related outcomes > Hospital inpatient > Summary Operations
GRS5	0.0419157	-0.146281	0.230177	0.662504	373022/725(373747)	Operative procedures - main OPCS4: G45.8 Other specified diagnostic fibreoptic endoscopic examination of upper gastrointestinal tract	Health-related outcomes > Hospital inpatient > Summary Operations
GRS5	-0.0226104	-0.124168	0.0789604	0.662595	371244/2503(373747)	Operative procedures - OPCS4: E08.1 Polypectomy of internal nose	Health-related outcomes > Hospital inpatient > Summary Operations
GRS5	-0.0921852	-0.506386	0.322198	0.66274	373597/150(373747)	Operative procedures - OPCS4: C84.8 Other specified other operations on retina	Health-related outcomes > Hospital inpatient > Summary Operations
GRS5	0.0227563	-0.0795088	0.12504	0.66276	371264/2483(373747)	Operative procedures - OPCS4: B28.5 Wire guided partial excision of breast	Health-related outcomes > Hospital inpatient > Summary Operations
GRS5	0.112876	-0.39427	0.620621	0.662838	373647/100(373747)	Operative procedures - OPCS4: V28.1 Primary insertion of lumbar interspinous process spacer	Health-related outcomes > Hospital inpatient > Summary Operations
GRS5	-0.109382	-0.600955	0.382569	0.662862	373641/106(373747)	Operative procedures - secondary OPCS4: M27.3 Ureteroscopic extraction of calculus of ureter	Health-related outcomes > Hospital inpatient > Summary Operations
GRS5	-0.0389768	-0.214209	0.136292	0.6629	372911/836(373747)	Operative procedures - secondary OPCS4: T12.4 Insertion of tube drain into pleural cavity	Health-related outcomes > Hospital inpatient > Summary Operations
GRS5	-0.105151	-0.577634	0.368059	0.662936	373632/115(373747)	Date M82 first reported (osteoporosis in diseases classified elsewhere)	Health-related outcomes > First occurrences > Musculoskeletal system and connective tissue disorders
GRS5	-0.119463	-0.656667	0.418033	0.663021	373658/89(373747)	Operative procedures - secondary OPCS4: T24.9 Unspecified primary repair of umbilical hernia	Health-related outcomes > Hospital inpatient > Summary Operations
GRS5	0.123781	-0.432859	0.680716	0.663032	373664/83(373747)	Operative procedures - secondary OPCS4: T96.3 Debridement of soft tissue NEC	Health-related outcomes > Hospital inpatient > Summary Operations
GRS5	0.116276	-0.406729	0.63957	0.663105	373653/94(373747)	Operative procedures - secondary OPCS4: Q23.3 Unilateral salpingectomy NEC	Health-related outcomes > Hospital inpatient > Summary Operations
GRS5	-0.0716866	-0.394189	0.251043	0.663187	373501/246(373747)	Operative procedures - main OPCS4: V25.3 Primary posterior decompression of lumbar spine and intertransverse fusion of joint of lumbar spine	Health-related outcomes > Hospital inpatient > Summary Operations
GRS5	0.0467582	-0.16366	0.257249	0.663226	373168/579(373747)	Operative procedures - secondary OPCS4: Z50.6 Skin of toe	Health-related outcomes > Hospital inpatient > Summary Operations
GRS5	0.0467582	-0.16366	0.257249	0.663226	373168/579(373747)	Operative procedures - OPCS4: Z50.6 Skin of toe	Health-related outcomes > Hospital inpatient > Summary Operations
GRS5	0.0900498	-0.315154	0.495576	0.663269	373591/156(373747)	Operative procedures - OPCS4: F16.1 Drainage of abscess of alveolus of tooth	Health-related outcomes > Hospital inpatient > Summary Operations
GRS5	0.171649	-0.602321	0.943779	0.663448	373703/44(373747)	Operative procedures - OPCS4: Q11.9 Unspecified other evacuation of contents of uterus	Health-related outcomes > Hospital inpatient > Summary Operations
GRS5	-0.169272	-0.93068	0.594088	0.663461	373703/44(373747)	Operative procedures - OPCS4: Q07.2 Abdominal hysterectomy and excision of periuterine tissue NEC	Health-related outcomes > Hospital inpatient > Summary Operations
GRS5	0.145101	-0.50834	0.799125	0.663554	373687/60(373747)	Operative procedures - secondary OPCS4: G23.4 Repair of diaphragmatic hernia using abdominal approach NEC	Health-related outcomes > Hospital inpatient > Summary Operations
GRS5	0.0858242	-0.300778	0.472749	0.663612	373575/172(373747)	Date F11 first reported (mental and behavioural disorders due to use of opioids)	Health-related outcomes > First occurrences > Mental and behavioural disorders
GRS5	0.0665477	-0.233427	0.366646	0.663762	372817/286(373103)	Methods of admission to hospital (recoded): Emergency admission: transfer from another hospital provider	Health-related outcomes > Hospital inpatient > Summary Administration
GRS5	-0.198121	-1.09067	0.695888	0.663781	373715/32(373747)	Operative procedures - OPCS4: X12.1 Reamputation at higher level	Health-related outcomes > Hospital inpatient > Summary Operations
GRS5	0.205096	-0.719035	1.13019	0.663786	373717/30(373747)	Hospital episode type: Mental health/ psychiatric episode	Health-related outcomes > Hospital inpatient > Summary Administration
GRS5	0.0779018	-0.27332	0.429296	0.663838	373539/208(373747)	Operative procedures - secondary OPCS4: T87.2 Excision or biopsy of cervical lymph node NEC	Health-related outcomes > Hospital inpatient > Summary Operations
GRS5	-0.240199	-1.32352	0.843642	0.663845	373725/22(373747)	Operative procedures - OPCS3: 193.3 Myringotomy and tympanostomy : drainage, insertion of tympanostomy tube	Health-related outcomes > Hospital inpatient > Summary Operations
GRS5	0.250757	-0.880088	1.38355	0.664092	373727/20(373747)	Operative procedures - secondary OPCS4: C15.2 Correction of entropion NEC	Health-related outcomes > Hospital inpatient > Summary Operations
GRS5	0.224296	-0.787405	1.23821	0.664306	373722/25(373747)	Operative procedures - main OPCS4: U21.7 Plain x-ray NEC	Health-related outcomes > Hospital inpatient > Summary Operations
GRS5	-0.0542419	-0.299185	0.190811	0.664337	373318/429(373747)	Operative procedures - OPCS4: B30.3 Removal of prosthesis for breast	Health-related outcomes > Hospital inpatient > Summary Operations
GRS5	0.211375	-0.742707	1.1672	0.664361	373719/28(373747)	Operative procedures - OPCS4: K58.8 Other specified diagnostic transluminal operations on heart	Health-related outcomes > Hospital inpatient > Summary Operations
GRS5	-0.0227883	-0.125797	0.0802373	0.664605	371316/2431(373747)	Operative procedures - OPCS4: H51.1 Haemorrhoidectomy	Health-related outcomes > Hospital inpatient > Summary Operations
GRS5	-0.0444653	-0.245577	0.156697	0.664802	373113/634(373747)	Operative procedures - secondary OPCS4: Y76.3 Endoscopic approach to other body cavity	Health-related outcomes > Hospital inpatient > Summary Operations
GRS5	-0.0444653	-0.245577	0.156697	0.664802	373113/634(373747)	Operative procedures - OPCS4: Y76.3 Endoscopic approach to other body cavity	Health-related outcomes > Hospital inpatient > Summary Operations
GRS5	0.109863	-0.387366	0.607566	0.665128	373643/104(373747)	Type of cancer: ICD10: D07.1 Vulva	Health-related outcomes > Cancer register
GRS5	0.0312177	-0.11019	0.172663	0.665278	372461/1286(373747)	Operative procedures - main OPCS4: F09.3 Surgical removal of wisdom tooth NEC	Health-related outcomes > Hospital inpatient > Summary Operations
GRS5	0.102366	-0.361322	0.56639	0.66535	373628/119(373747)	Operative procedures - main OPCS4: A10.7 Stereotactic radiosurgery on tissue of brain	Health-related outcomes > Hospital inpatient > Summary Operations
GRS5	-0.067721	-0.374725	0.239375	0.665539	373475/272(373747)	Operative procedures - main OPCS4: X85.1 Torsion dystonias and other involuntary movements drugs Band 1	Health-related outcomes > Hospital inpatient > Summary Operations
GRS5	-0.172954	-0.956802	0.611807	0.665555	373705/42(373747)	Operative procedures - secondary OPCS4: P03.4 Drainage of Bartholin gland	Health-related outcomes > Hospital inpatient > Summary Operations
GRS5	0.0451983	-0.159755	0.250207	0.665612	373137/610(373747)	Operative procedures - secondary OPCS4: Y05.2 Partial excision of organ NOC	Health-related outcomes > Hospital inpatient > Summary Operations
GRS5	0.0451983	-0.159755	0.250207	0.665612	373137/610(373747)	Operative procedures - OPCS4: Y05.2 Partial excision of organ NOC	Health-related outcomes > Hospital inpatient > Summary Operations
GRS5	-0.223738	-1.23778	0.791501	0.665615	373722/25(373747)	Operative procedures - OPCS4: D10.8 Other specified exenteration of mastoid air cells	Health-related outcomes > Hospital inpatient > Summary Operations
GRS5	0.0781691	-0.276373	0.432972	0.665758	373543/204(373747)	Operative procedures - OPCS4: B22.3 Unilateral adrenalectomy	Health-related outcomes > Hospital inpatient > Summary Operations
GRS5	0.114145	-0.404139	0.632688	0.666064	373652/95(373747)	Operative procedures - main OPCS4: M58.2 Dilation of outlet of female bladder	Health-related outcomes > Hospital inpatient > Summary Operations
GRS5	0.0873085	-0.309254	0.484077	0.666173	373584/163(373747)	Operative procedures - OPCS4: E55.2 Open excision of lesion of lung	Health-related outcomes > Hospital inpatient > Summary Operations
GRS5	0.21495	-0.761578	1.19202	0.666236	373720/27(373747)	Operative procedures - OPCS4: J02.4 Wedge excision of liver	Health-related outcomes > Hospital inpatient > Summary Operations
GRS5	0.0372488	-0.132006	0.206539	0.66625	372849/898(373747)	Operative procedures - main OPCS4: K75.2 Percutaneous transluminal balloon angioplasty and insertion of 3 or more drug-eluting stents into coronary artery	Health-related outcomes > Hospital inpatient > Summary Operations
GRS5	-0.243465	-1.35062	0.862983	0.666328	373726/21(373747)	Operative procedures - main OPCS4: K68.9 Unspecified drainage of pericardium	Health-related outcomes > Hospital inpatient > Summary Operations
GRS5	0.0120713	-0.0428146	0.0669622	0.666435	364815/8932(373747)	Operative procedures - OPCS4: Q22.1 Bilateral salpingoophorectomy	Health-related outcomes > Hospital inpatient > Summary Operations
GRS5	-0.0217819	-0.120892	0.0773415	0.666665	371109/2638(373747)	Date B27 first reported (infectious mononucleosis)	Health-related outcomes > First occurrences > Certain infectious and parasitic diseases
GRS5	-0.19615	-1.08857	0.697469	0.666829	373715/32(373747)	Operative procedures - main OPCS4: H54.9 Unspecified dilation of anal sphincter	Health-related outcomes > Hospital inpatient > Summary Operations
GRS5	0.091039	-0.323447	0.505765	0.666923	373598/149(373747)	Operative procedures - OPCS4: E42.6 Replacement of tracheostomy tube	Health-related outcomes > Hospital inpatient > Summary Operations
GRS5	0.151189	-0.536913	0.840324	0.666954	373693/54(373747)	Operative procedures - main OPCS4: C32.6 Recession of inferior oblique muscle of eye	Health-related outcomes > Hospital inpatient > Summary Operations
GRS5	0.0562014	-0.199742	0.31226	0.666987	373353/394(373747)	Operative procedures - secondary OPCS4: Q20.2 Biopsy of lesion of uterus NEC	Health-related outcomes > Hospital inpatient > Summary Operations
GRS5	-0.0692229	-0.384452	0.246177	0.666988	373490/257(373747)	Operative procedures - OPCS4: X33.8 Other specified other blood transfusion	Health-related outcomes > Hospital inpatient > Summary Operations
GRS5	-0.113174	-0.628437	0.402637	0.667004	373651/96(373747)	Operative procedures - secondary OPCS4: Z60.8 Specified muscle NEC	Health-related outcomes > Hospital inpatient > Summary Operations
GRS5	-0.113174	-0.628437	0.402637	0.667004	373651/96(373747)	Operative procedures - OPCS4: Z60.8 Specified muscle NEC	Health-related outcomes > Hospital inpatient > Summary Operations
GRS5	-0.0188786	-0.104887	0.0671296	0.66703	369420/4327(373747)	PCT responsible for patient data: LIVERPOOL PCT	Health-related outcomes > Hospital inpatient > Summary Administration
GRS5	0.0620252	-0.220633	0.344816	0.667203	373426/321(373747)	Operative procedures - OPCS4: L74.2 Creation of arteriovenous fistula NEC	Health-related outcomes > Hospital inpatient > Summary Operations
GRS5	-0.116979	-0.650006	0.416493	0.66722	373657/90(373747)	Histology of cancer tumour: Mesothelioma, malignant	Health-related outcomes > Cancer register
GRS5	0.236698	-0.842343	1.31571	0.667281	373725/22(373747)	Operative procedures - OPCS4: T70.1 Subcutaneous tenotomy	Health-related outcomes > Hospital inpatient > Summary Operations
GRS5	0.0720264	-0.256536	0.4011	0.66744	488/1402(1890)	History of psychiatric care on admission: One or more previous psychiatric episodes with this Health Care Provider	Health-related outcomes > Hospital inpatient > Summary Psychiatric
GRS5	-0.0452653	-0.251875	0.161396	0.667667	371559/602(372161)	Main speciality of consultant (recoded): Old age psychiatry	Health-related outcomes > Hospital inpatient > Summary Administration
GRS5	-0.162614	-0.902171	0.58358	0.667735	373701/46(373747)	Operative procedures - main OPCS4: R18.9 Unspecified other caesarean delivery	Health-related outcomes > Hospital inpatient > Summary Operations
GRS5	-0.162614	-0.902171	0.58358	0.667735	373701/46(373747)	Operative procedures - OPCS4: R18.9 Unspecified other caesarean delivery	Health-related outcomes > Hospital inpatient > Summary Operations
GRS5	0.0421516	-0.15033	0.234689	0.66781	373053/694(373747)	Operative procedures - OPCS4: J37.3 Direct puncture operative cholangiography	Health-related outcomes > Hospital inpatient > Summary Operations
GRS5	0.0433924	-0.154777	0.241603	0.667833	373091/656(373747)	Histology of cancer tumour: Lentigo maligna melanoma	Health-related outcomes > Cancer register
GRS5	-0.200727	-1.11963	0.714145	0.667841	373716/31(373747)	Operative procedures - main OPCS4: Q24.2 Salpingectomy NEC	Health-related outcomes > Hospital inpatient > Summary Operations
GRS5	0.193234	-0.688773	1.07649	0.667843	373714/33(373747)	Operative procedures - OPCS4: B31.4 Revision of mammoplasty	Health-related outcomes > Hospital inpatient > Summary Operations
GRS5	0.22177	-0.790064	1.23606	0.667894	373722/25(373747)	Operative procedures - main OPCS4: F48.8 Other specified other operations on salivary gland	Health-related outcomes > Hospital inpatient > Summary Operations
GRS5	-0.0503393	-0.280339	0.179708	0.667973	373263/484(373747)	Operative procedures - secondary OPCS4: Y14.4 Insertion of plastic stent into organ NOC	Health-related outcomes > Hospital inpatient > Summary Operations
GRS5	-0.0503393	-0.280339	0.179708	0.667973	373263/484(373747)	Operative procedures - OPCS4: Y14.4 Insertion of plastic stent into organ NOC	Health-related outcomes > Hospital inpatient > Summary Operations
GRS5	0.0343552	-0.122745	0.191489	0.668236	372704/1043(373747)	Type of cancer: ICD10: C64 Malignant neoplasm of kidney, except renal pelvis	Health-related outcomes > Cancer register
GRS5	-0.0502567	-0.280145	0.179726	0.668366	373257/490(373747)	Operative procedures - secondary OPCS4: Q12.2 Replacement of intrauterine contraceptive device	Health-related outcomes > Hospital inpatient > Summary Operations
GRS5	0.0655173	-0.234225	0.365445	0.668451	373462/285(373747)	Operative procedures - OPCS4: T86.8 Other specified sampling of lymph nodes	Health-related outcomes > Hospital inpatient > Summary Operations
GRS5	-0.205554	-1.14653	0.735629	0.668542	373718/29(373747)	Operative procedures - OPCS4: C89.3 Injection of therapeutic substance into posterior segment of eye NEC	Health-related outcomes > Hospital inpatient > Summary Operations
GRS5	0.13928	-0.498196	0.778253	0.668787	373683/64(373747)	Operative procedures - main OPCS3: 820 Excision of internal structure of knee	Health-related outcomes > Hospital inpatient > Summary Operations
GRS5	0.0834876	-0.299007	0.466282	0.668912	373572/175(373747)	Operative procedures - OPCS4: H58.1 Drainage of ischiorectal abscess	Health-related outcomes > Hospital inpatient > Summary Operations
GRS5	0.136236	-0.488343	0.761206	0.669095	373681/66(373747)	Operative procedures - OPCS4: V22.2 Primary anterior decompression of cervical spinal cord NEC	Health-related outcomes > Hospital inpatient > Summary Operations
GRS5	0.0316687	-0.113579	0.176952	0.669172	372528/1219(373747)	Date F31 first reported (bipolar affective disorder)	Health-related outcomes > First occurrences > Mental and behavioural disorders
GRS5	-0.0470782	-0.262995	0.168936	0.669193	357773/549(358322)	Treatment speciality of consultant (recoded): Radiology	Health-related outcomes > Hospital inpatient > Summary Administration
GRS5	0.0268395	-0.0962815	0.149985	0.669211	371935/1812(373747)	"Date O99 first reported (other maternal diseases classifiable elsewhere but complicating pregnancy, childbirth and the puerperium)"	Health-related outcomes > First occurrences > Pregnancy, childbirth and the puerperium
GRS5	0.107208	-0.384662	0.59942	0.669343	373641/106(373747)	Date Q07 first reported (other congenital malformations of nervous system)	Health-related outcomes > First occurrences > Congenital disruptions and chromosomal abnormalities
GRS5	0.235129	-0.8432	1.31563	0.669416	373725/22(373747)	Operative procedures - secondary OPCS4: V03.4 Reopening of cranium NEC	Health-related outcomes > Hospital inpatient > Summary Operations
GRS5	-0.181716	-1.01631	0.653346	0.669662	373710/37(373747)	Operative procedures - OPCS4: Q38.1 Endoscopic freeing of adhesions of fallopian tube	Health-related outcomes > Hospital inpatient > Summary Operations
GRS5	0.0881354	-0.316911	0.493417	0.669847	373590/157(373747)	Operative procedures - OPCS4: E54.5 Partial lobectomy of lung NEC	Health-related outcomes > Hospital inpatient > Summary Operations
GRS5	-0.114252	-0.639335	0.411255	0.669886	373654/93(373747)	Operative procedures - OPCS4: H48.3 Excision of perianal wart	Health-related outcomes > Hospital inpatient > Summary Operations
GRS5	-0.178311	-0.997445	0.642292	0.669902	373709/38(373747)	Operative procedures - OPCS4: A57.1 Extirpation of lesion of spinal nerve root	Health-related outcomes > Hospital inpatient > Summary Operations
GRS5	-0.0870476	-0.487376	0.31317	0.669924	373585/162(373747)	Patient classification on admission (recoded): Regular night attender	Health-related outcomes > Hospital inpatient > Summary Administration
GRS5	-0.178989	-1.002	0.644433	0.669995	373709/38(373747)	Type of cancer: ICD10: C82.0 Small cleaved cell, follicular	Health-related outcomes > Cancer register
GRS5	-0.178989	-1.002	0.644433	0.669995	373709/38(373747)	Histology of cancer tumour: Follicular lymphoma, grade 1	Health-related outcomes > Cancer register
GRS5	0.0610427	-0.219638	0.34187	0.670001	373422/325(373747)	Date B49 first reported (unspecified mycosis)	Health-related outcomes > First occurrences > Certain infectious and parasitic diseases
GRS5	0.208468	-0.749425	1.16821	0.670033	373719/28(373747)	Operative procedures - OPCS4: P24.9 Unspecified repair of vault of vagina	Health-related outcomes > Hospital inpatient > Summary Operations
GRS5	-0.0582075	-0.3259	0.209599	0.670043	373390/357(373747)	Date D52 first reported (folate deficiency anaemia)	Health-related outcomes > First occurrences > Blood, blood-forming organs and certain immune disorders
GRS5	-0.0247132	-0.138447	0.0890422	0.670218	371753/1994(373747)	Date I78 first reported (diseases of capillaries)	Health-related outcomes > First occurrences > Circulatory system disorders
GRS5	-0.0432786	-0.242458	0.155968	0.670252	373099/648(373747)	Operative procedures - main OPCS4: C29.2 Enlargement of lacrimal punctum	Health-related outcomes > Hospital inpatient > Summary Operations
GRS5	0.219765	-0.79109	1.23241	0.670255	373722/25(373747)	Operative procedures - secondary OPCS4: E04.5 Biopsy of lesion of turbinate of nose	Health-related outcomes > Hospital inpatient > Summary Operations
GRS5	-0.132193	-0.740734	0.476661	0.670362	373678/69(373747)	Operative procedures - secondary OPCS4: Z70.4 Styloid process of radius	Health-related outcomes > Hospital inpatient > Summary Operations
GRS5	-0.132193	-0.740734	0.476661	0.670362	373678/69(373747)	Operative procedures - OPCS4: Z70.4 Styloid process of radius	Health-related outcomes > Hospital inpatient > Summary Operations
GRS5	0.074743	-0.269401	0.419115	0.670443	373530/217(373747)	Operative procedures - OPCS4: T27.9 Unspecified repair of other hernia of abdominal wall	Health-related outcomes > Hospital inpatient > Summary Operations
GRS5	-0.134001	-0.750985	0.484047	0.670587	373680/67(373747)	Operative procedures - OPCS4: N29.1 Implantation of prosthesis into penis	Health-related outcomes > Hospital inpatient > Summary Operations
GRS5	0.0558797	-0.201767	0.313655	0.670826	371737/405(372142)	Main speciality of consultant (recoded): General practice with maternity function	Health-related outcomes > Hospital inpatient > Summary Administration
GRS5	0.0331279	-0.119642	0.185944	0.67087	372645/1102(373747)	Date L28 first reported (lichen simplex chronicus and prurigo)	Health-related outcomes > First occurrences > Skin and subcutaneous tissue disorders
GRS5	-0.130123	-0.730104	0.470297	0.6709	373676/71(373747)	Operative procedures - main OPCS4: C18.8 Other specified correction of ptosis of eyelid	Health-related outcomes > Hospital inpatient > Summary Operations
GRS5	0.159972	-0.57761	0.898383	0.670939	373700/47(373747)	Operative procedures - OPCS4: W67.5 Remanipulation of fracture dislocation of joint	Health-related outcomes > Hospital inpatient > Summary Operations
GRS5	0.215332	-0.777799	1.20966	0.671041	373721/26(373747)	Operative procedures - secondary OPCS4: Z71.3 Coronoid process of ulna	Health-related outcomes > Hospital inpatient > Summary Operations
GRS5	0.215332	-0.777799	1.20966	0.671041	373721/26(373747)	Operative procedures - OPCS4: Z71.3 Coronoid process of ulna	Health-related outcomes > Hospital inpatient > Summary Operations
GRS5	-0.0493054	-0.276851	0.17834	0.671127	373251/496(373747)	Operative procedures - main OPCS4: L85.2 Ligation of short saphenous vein	Health-related outcomes > Hospital inpatient > Summary Operations
GRS5	0.119779	-0.433015	0.673045	0.671197	373663/84(373747)	Operative procedures - OPCS4: C44.3 Endothelial graft to cornea	Health-related outcomes > Hospital inpatient > Summary Operations
GRS5	-0.0993896	-0.558152	0.359768	0.671244	373625/122(373747)	Operative procedures - OPCS4: P13.8 Other specified other operations on female perineum	Health-related outcomes > Hospital inpatient > Summary Operations
GRS5	-0.0229219	-0.128796	0.0829669	0.671337	371419/2328(373747)	Operative procedures - secondary OPCS4: T86.2 Sampling of axillary lymph nodes	Health-related outcomes > Hospital inpatient > Summary Operations
GRS5	-0.160239	-0.900617	0.580687	0.671536	373700/47(373747)	Operative procedures - secondary OPCS4: Z50.9 Skin NEC	Health-related outcomes > Hospital inpatient > Summary Operations
GRS5	-0.160239	-0.900617	0.580687	0.671536	373700/47(373747)	Operative procedures - OPCS4: Z50.9 Skin NEC	Health-related outcomes > Hospital inpatient > Summary Operations
GRS5	0.0682914	-0.247397	0.384128	0.671642	373489/258(373747)	Operative procedures - OPCS4: C25.4 Dacryocystorhinostomy NEC	Health-related outcomes > Hospital inpatient > Summary Operations
GRS5	0.0209063	-0.0757693	0.117597	0.671688	369985/3114(373099)	Methods of admission to hospital (recoded): Emergency admission: Other injury	Health-related outcomes > Hospital inpatient > Summary Administration
GRS5	-0.120203	-0.675875	0.435999	0.671724	373664/83(373747)	Operative procedures - OPCS4: M37.8 Other specified other repair of bladder	Health-related outcomes > Hospital inpatient > Summary Operations
GRS5	0.105968	-0.384115	0.596235	0.67176	373640/107(373747)	Histology of cancer tumour: Adenocarcinoma, intestinal type	Health-related outcomes > Cancer register
GRS5	0.0835076	-0.302611	0.469924	0.67176	373575/172(373747)	"Date B33 first reported (other viral diseases, not elsewhere classified)"	Health-related outcomes > First occurrences > Certain infectious and parasitic diseases
GRS5	0.203284	-0.736212	1.14449	0.67176	373718/29(373747)	Operative procedures - OPCS4: L23.3 Plastic repair of aorta using patch graft	Health-related outcomes > Hospital inpatient > Summary Operations
GRS5	-0.210257	-1.1831	0.762324	0.671797	373720/27(373747)	Operative procedures - main OPCS4: N26.2 Partial amputation of penis	Health-related outcomes > Hospital inpatient > Summary Operations
GRS5	0.140084	-0.507852	0.788223	0.671797	373686/61(373747)	Histology of cancer tumour: Basosquamous carcinoma	Health-related outcomes > Cancer register
GRS5	-0.0922833	-0.519225	0.334691	0.671828	373606/141(373747)	Operative procedures - secondary OPCS4: K62.1 Percutaneous transluminal ablation of pulmonary vein to left atrium conducting system	Health-related outcomes > Hospital inpatient > Summary Operations
GRS5	0.0558672	-0.202584	0.314429	0.671863	373357/390(373747)	Operative procedures - secondary OPCS4: K45.3 Anastomosis of mammary artery to left anterior descending coronary artery	Health-related outcomes > Hospital inpatient > Summary Operations
GRS5	0.155035	-0.562056	0.872722	0.671867	373697/50(373747)	Operative procedures - main OPCS4: G80.9 Unspecified diagnostic endoscopic examination of ileum	Health-related outcomes > Hospital inpatient > Summary Operations
GRS5	0.196181	-0.710799	1.10536	0.671992	373716/31(373747)	Operative procedures - secondary OPCS4: V38.8 Other specified primary fusion of other joint of spine	Health-related outcomes > Hospital inpatient > Summary Operations
GRS5	-0.0205604	-0.11577	0.074657	0.672111	370562/3185(373747)	PCT responsible for patient data: BERKSHIRE EAST PCT	Health-related outcomes > Hospital inpatient > Summary Administration
GRS5	-0.0059634	-0.0335927	0.0216665	0.672266	321082/39364(360446)	Treatment speciality of consultant (recoded): Ophthalmology	Health-related outcomes > Hospital inpatient > Summary Administration
GRS5	-0.105542	-0.594381	0.383641	0.672278	373640/107(373747)	Operative procedures - OPCS4: C22.4 Injection into eyelid	Health-related outcomes > Hospital inpatient > Summary Operations
GRS5	0.0564449	-0.205111	0.318129	0.672391	373372/375(373747)	Operative procedures - OPCS4: W30.3 Removal of external fixation from bone NEC	Health-related outcomes > Hospital inpatient > Summary Operations
GRS5	0.0681318	-0.247609	0.383997	0.672405	373490/257(373747)	Operative procedures - OPCS4: E37.1 Diagnostic microendoscopic examination of larynx and biopsy of lesion of larynx	Health-related outcomes > Hospital inpatient > Summary Operations
GRS5	0.163711	-0.594964	0.922959	0.672418	373702/45(373747)	Operative procedures - main OPCS4: K41.1 Autograft replacement of one coronary artery NEC	Health-related outcomes > Hospital inpatient > Summary Operations
GRS5	-0.205537	-1.15773	0.749268	0.672696	373719/28(373747)	Operative procedures - OPCS4: J39.8 Other specified other therapeutic endoscopic operations on ampulla of Vater	Health-related outcomes > Hospital inpatient > Summary Operations
GRS5	0.142452	-0.51811	0.803949	0.672747	373688/59(373747)	Operative procedures - main OPCS4: H42.6 Perineal repair of prolapse of rectum NEC	Health-related outcomes > Hospital inpatient > Summary Operations
GRS5	-0.0138575	-0.0782025	0.0504926	0.672956	367390/6357(373747)	Date K26 first reported (duodenal ulcer)	Health-related outcomes > First occurrences > Digestive system disorders
GRS5	0.228444	-0.831308	1.29015	0.672983	373724/23(373747)	Operative procedures - OPCS4: V52.2 Destruction of intervertebral disc NEC	Health-related outcomes > Hospital inpatient > Summary Operations
GRS5	-0.0392739	-0.221665	0.143164	0.673037	372976/771(373747)	Operative procedures - secondary OPCS4: Z71.1 Olecranon process of ulna	Health-related outcomes > Hospital inpatient > Summary Operations
GRS5	-0.0392739	-0.221665	0.143164	0.673037	372976/771(373747)	Operative procedures - OPCS4: Z71.1 Olecranon process of ulna	Health-related outcomes > Hospital inpatient > Summary Operations
GRS5	0.114193	-0.416609	0.645215	0.673339	373656/91(373747)	Operative procedures - OPCS4: C09.1 Replacement of lateral canthal tendon using tarsal strip	Health-related outcomes > Hospital inpatient > Summary Operations
GRS5	-0.0665274	-0.375749	0.242896	0.673361	373478/269(373747)	Operative procedures - OPCS4: M56.3 Endoscopic injection of inert substance into outlet of female bladder	Health-related outcomes > Hospital inpatient > Summary Operations
GRS5	0.186676	-0.680427	1.05565	0.673387	373713/34(373747)	Operative procedures - OPCS4: S55.2 Removal of slough from burnt skin NEC	Health-related outcomes > Hospital inpatient > Summary Operations
GRS5	0.145417	-0.530676	0.822682	0.673616	373691/56(373747)	Operative procedures - main OPCS4: A76.3 Chemical destruction of lumbar sympathetic nerve	Health-related outcomes > Hospital inpatient > Summary Operations
GRS5	-0.198989	-1.12535	0.728429	0.673902	373717/30(373747)	Operative procedures - main OPCS4: E48.8 Other specified therapeutic fibreoptic endoscopic operations on lower respiratory tract	Health-related outcomes > Hospital inpatient > Summary Operations
GRS5	-0.143976	-0.814393	0.52688	0.673906	373690/57(373747)	Operative procedures - main OPCS4: U51.2 Delivery of rehabilitation for spinal cord injury	Health-related outcomes > Hospital inpatient > Summary Operations
GRS5	0.0991502	-0.362571	0.561197	0.673945	373627/120(373747)	Operative procedures - main OPCS4: X41.2 Removal of ambulatory peritoneal dialysis catheter	Health-related outcomes > Hospital inpatient > Summary Operations
GRS5	0.0371768	-0.136058	0.210441	0.674058	372887/860(373747)	Operative procedures - OPCS4: M47.1 Urethral irrigation of bladder	Health-related outcomes > Hospital inpatient > Summary Operations
GRS5	-0.0360687	-0.204191	0.132105	0.674173	372840/907(373747)	Operative procedures - OPCS4: X36.8 Other specified blood withdrawal	Health-related outcomes > Hospital inpatient > Summary Operations
GRS5	0.0994993	-0.364086	0.563652	0.674178	373628/119(373747)	Operative procedures - main OPCS4: H59.4 Excision of pilonidal sinus and suture HFQ	Health-related outcomes > Hospital inpatient > Summary Operations
GRS5	0.150872	-0.552381	0.855019	0.674334	373695/52(373747)	Type of cancer: ICD9: 1740 Malignant neoplasm of female breast - nipple and areola	Health-related outcomes > Cancer register
GRS5	-0.0506611	-0.286971	0.18572	0.674394	373287/460(373747)	Operative procedures - main OPCS4: H07.3 Right hemicolectomy and anastomosis NEC	Health-related outcomes > Hospital inpatient > Summary Operations
GRS5	-0.159858	-0.905428	0.586317	0.674425	373701/46(373747)	Histology of cancer tumour: Chondrosarcoma, NOS	Health-related outcomes > Cancer register
GRS5	-0.184606	-1.04627	0.678678	0.674848	373713/34(373747)	Operative procedures - main OPCS4: L72.8 Other specified diagnostic transluminal operations on other artery	Health-related outcomes > Hospital inpatient > Summary Operations
GRS5	0.0724423	-0.266133	0.411257	0.675059	373523/224(373747)	Operative procedures - secondary OPCS4: S06.4 Shave excision of lesion of skin NEC	Health-related outcomes > Hospital inpatient > Summary Operations
GRS5	-0.143421	-0.813823	0.527385	0.675068	373690/57(373747)	Operative procedures - main OPCS4: M67.2 Endoscopic destruction of lesion of prostate NEC	Health-related outcomes > Hospital inpatient > Summary Operations
GRS5	-0.242844	-1.37897	0.892119	0.675072	373727/20(373747)	Operative procedures - secondary OPCS4: P27.1 Evacuation of haematoma from vagina	Health-related outcomes > Hospital inpatient > Summary Operations
GRS5	0.0720824	-0.264961	0.409199	0.675118	373521/226(373747)	Operative procedures - main OPCS4: G01.1 Oesophagogastrectomy and anastomosis of oesophagus to stomach	Health-related outcomes > Hospital inpatient > Summary Operations
GRS5	0.0720824	-0.264961	0.409199	0.675118	373521/226(373747)	Operative procedures - OPCS4: G01.1 Oesophagogastrectomy and anastomosis of oesophagus to stomach	Health-related outcomes > Hospital inpatient > Summary Operations
GRS5	0.0235027	-0.0863961	0.13342	0.675126	371613/2134(373747)	Operative procedures - secondary OPCS4: S57.1 Debridement of skin NEC	Health-related outcomes > Hospital inpatient > Summary Operations
GRS5	0.0747271	-0.274704	0.424382	0.675205	373537/210(373747)	Operative procedures - secondary OPCS4: Y03.3 Correction of displacement of prosthesis NOC	Health-related outcomes > Hospital inpatient > Summary Operations
GRS5	0.0747271	-0.274704	0.424382	0.675205	373537/210(373747)	Operative procedures - OPCS4: Y03.3 Correction of displacement of prosthesis NOC	Health-related outcomes > Hospital inpatient > Summary Operations
GRS5	0.153204	-0.563349	0.870412	0.675312	358242/50(358292)	Treatment speciality of consultant (recoded): Clinical immunology	Health-related outcomes > Hospital inpatient > Summary Administration
GRS5	-0.161425	-0.916724	0.595217	0.67558	373702/45(373747)	Operative procedures - secondary OPCS4: Q47.4 Open drainage of cyst of ovary	Health-related outcomes > Hospital inpatient > Summary Operations
GRS5	0.184857	-0.681219	1.05045	0.675602	373713/34(373747)	Operative procedures - OPCS4: K10.4 Primary repair of defect of interatrial septum NEC	Health-related outcomes > Hospital inpatient > Summary Operations
GRS5	0.0414349	-0.152765	0.235701	0.675856	357623/696(358319)	Treatment speciality of consultant (recoded): Haematology	Health-related outcomes > Hospital inpatient > Summary Administration
GRS5	0.187831	-0.692425	1.06864	0.675874	373714/33(373747)	Operative procedures - OPCS4: X35.4 Intravenous injection of non radioactive diagnostic substance	Health-related outcomes > Hospital inpatient > Summary Operations
GRS5	0.0946189	-0.348797	0.538345	0.675884	373617/130(373747)	Operative procedures - main OPCS4: D20.3 Removal of ventilation tube from tympanic membrane	Health-related outcomes > Hospital inpatient > Summary Operations
GRS5	-0.0748505	-0.425957	0.276566	0.676199	373540/207(373747)	Operative procedures - OPCS4: W13.2 Displacement osteotomy	Health-related outcomes > Hospital inpatient > Summary Operations
GRS5	0.181671	-0.670061	1.03528	0.676238	373712/35(373747)	Operative procedures - secondary OPCS4: W39.6 Closed reduction of dislocated total prosthetic replacement of hip joint	Health-related outcomes > Hospital inpatient > Summary Operations
GRS5	-0.24012	-1.36564	0.88859	0.676273	373727/20(373747)	Operative procedures - secondary OPCS4: B37.2 Injection into breast	Health-related outcomes > Hospital inpatient > Summary Operations
GRS5	-0.0614943	-0.350075	0.227259	0.676291	373438/309(373747)	Operative procedures - secondary OPCS4: P23.4 Repair of enterocele NEC	Health-related outcomes > Hospital inpatient > Summary Operations
GRS5	-0.24071	-1.37089	0.890092	0.676407	373727/20(373747)	Operative procedures - OPCS4: H29.9 Unspecified subtotal excision of colon	Health-related outcomes > Hospital inpatient > Summary Operations
GRS5	0.0681473	-0.251873	0.388241	0.676442	373496/251(373747)	Operative procedures - secondary OPCS4: S15.1 Biopsy of lesion of skin of head or neck NEC	Health-related outcomes > Hospital inpatient > Summary Operations
GRS5	0.103166	-0.381483	0.588004	0.67657	373638/109(373747)	Operative procedures - secondary OPCS4: Z81.8 Specified joint of shoulder girdle or arm NEC	Health-related outcomes > Hospital inpatient > Summary Operations
GRS5	0.103166	-0.381483	0.588004	0.67657	373638/109(373747)	Operative procedures - OPCS4: Z81.8 Specified joint of shoulder girdle or arm NEC	Health-related outcomes > Hospital inpatient > Summary Operations
GRS5	-0.192751	-1.09938	0.714256	0.677044	373716/31(373747)	Operative procedures - OPCS4: C69.8 Other specified other operations on anterior chamber of eye	Health-related outcomes > Hospital inpatient > Summary Operations
GRS5	0.0873084	-0.32366	0.498557	0.677224	373595/152(373747)	Operative procedures - OPCS4: L43.4 Arteriography of renal artery	Health-related outcomes > Hospital inpatient > Summary Operations
GRS5	-0.136058	-0.776472	0.504817	0.677231	373685/62(373747)	Operative procedures - OPCS4: J40.6 Endoscopic retrograde insertion of expanding metal stent into bile duct NEC	Health-related outcomes > Hospital inpatient > Summary Operations
GRS5	0.0135622	-0.0503027	0.0774329	0.677262	367309/6438(373747)	"Date J90 first reported (pleural effusion, not elsewhere classified)"	Health-related outcomes > First occurrences > Respiratory system disorders
GRS5	-0.143452	-0.819164	0.532918	0.677471	373691/56(373747)	Operative procedures - secondary OPCS4: S53.2 Injection of therapeutic substance into skin	Health-related outcomes > Hospital inpatient > Summary Operations
GRS5	0.22394	-0.830789	1.28009	0.677489	373724/23(373747)	Operative procedures - main OPCS4: D08.8 Other specified other operations on external auditory canal	Health-related outcomes > Hospital inpatient > Summary Operations
GRS5	-0.0630024	-0.35983	0.234107	0.677537	373457/290(373747)	PCT responsible for patient data: BLACKBURN WITH DARWEN PCT	Health-related outcomes > Hospital inpatient > Summary Administration
GRS5	0.14343	-0.532663	0.820246	0.677713	373691/56(373747)	Operative procedures - main OPCS4: L75.2 Repair of acquired arteriovenous fistula	Health-related outcomes > Hospital inpatient > Summary Operations
GRS5	0.159869	-0.593973	0.91467	0.677859	373702/45(373747)	Operative procedures - OPCS4: T29.3 Extirpation of lesion of umbilicus	Health-related outcomes > Hospital inpatient > Summary Operations
GRS5	0.224366	-0.833058	1.28481	0.67793	373724/23(373747)	Operative procedures - secondary OPCS4: T64.9 Unspecified transposition of tendon	Health-related outcomes > Hospital inpatient > Summary Operations
GRS5	-0.0697533	-0.39905	0.259743	0.678107	373511/236(373747)	Operative procedures - OPCS4: F20.3 Biopsy of lesion of gingiva	Health-related outcomes > Hospital inpatient > Summary Operations
GRS5	-0.102585	-0.587049	0.382238	0.678224	373638/109(373747)	Operative procedures - main OPCS4: N03.2 Drainage of scrotum	Health-related outcomes > Hospital inpatient > Summary Operations
GRS5	0.223075	-0.829712	1.27802	0.67823	373724/23(373747)	Type of cancer: ICD10: D33.4 Spinal cord	Health-related outcomes > Cancer register
GRS5	-0.0542893	-0.310728	0.202242	0.678242	373357/390(373747)	Operative procedures - OPCS4: H15.4 Closure of colostomy	Health-related outcomes > Hospital inpatient > Summary Operations
GRS5	-0.120852	-0.692053	0.450713	0.678461	373668/79(373747)	Operative procedures - secondary OPCS4: Z10.9 Lumbar plexus NEC	Health-related outcomes > Hospital inpatient > Summary Operations
GRS5	-0.120852	-0.692053	0.450713	0.678461	373668/79(373747)	Operative procedures - OPCS4: Z10.9 Lumbar plexus NEC	Health-related outcomes > Hospital inpatient > Summary Operations
GRS5	0.0649052	-0.241908	0.37187	0.67849	373474/273(373747)	Operative procedures - OPCS4: W19.6 Primary open reduction of fragment of bone and fixation using wire system	Health-related outcomes > Hospital inpatient > Summary Operations
GRS5	0.236021	-0.877337	1.35545	0.678575	373726/21(373747)	Operative procedures - OPCS4: U28.8 Other specified other diagnostic tests on skin	Health-related outcomes > Hospital inpatient > Summary Operations
GRS5	-0.0769888	-0.441408	0.287538	0.678858	373553/194(373747)	Operative procedures - secondary OPCS4: Q03.4 Punch biopsy of cervix uteri	Health-related outcomes > Hospital inpatient > Summary Operations
GRS5	0.107557	-0.401524	0.617174	0.678962	373648/99(373747)	Operative procedures - main OPCS4: M44.8 Other specified other therapeutic endoscopic operations on bladder	Health-related outcomes > Hospital inpatient > Summary Operations
GRS5	0.0673216	-0.251441	0.386185	0.678964	373494/253(373747)	Operative procedures - main OPCS4: C81.2 Laser photocoagulation of retina for detachment	Health-related outcomes > Hospital inpatient > Summary Operations
GRS5	0.0331981	-0.124024	0.190449	0.679005	372707/1040(373747)	"Date G31 first reported (other degenerative diseases of nervous system, not elsewhere classified)"	Health-related outcomes > First occurrences > Nervous system disorders
GRS5	0.128752	-0.481029	0.73921	0.679151	373678/69(373747)	Operative procedures - OPCS4: D16.2 Graft replacement of ossicular chain	Health-related outcomes > Hospital inpatient > Summary Operations
GRS5	0.140356	-0.524498	0.805815	0.679177	373689/58(373747)	Operative procedures - secondary OPCS4: Z81.9 Joint of shoulder girdle or arm NEC	Health-related outcomes > Hospital inpatient > Summary Operations
GRS5	0.140356	-0.524498	0.805815	0.679177	373689/58(373747)	Operative procedures - OPCS4: Z81.9 Joint of shoulder girdle or arm NEC	Health-related outcomes > Hospital inpatient > Summary Operations
GRS5	0.155912	-0.583123	0.89591	0.679451	373700/47(373747)	Operative procedures - secondary OPCS4: L87.8 Other specified other operations on varicose vein of leg	Health-related outcomes > Hospital inpatient > Summary Operations
GRS5	0.0381554	-0.142863	0.219226	0.679554	372963/784(373747)	Operative procedures - secondary OPCS4: Z28.9 Large intestine NEC	Health-related outcomes > Hospital inpatient > Summary Operations
GRS5	0.0381554	-0.142863	0.219226	0.679554	372963/784(373747)	Operative procedures - OPCS4: Z28.9 Large intestine NEC	Health-related outcomes > Hospital inpatient > Summary Operations
GRS5	0.183013	-0.685204	1.05258	0.679713	373713/34(373747)	Operative procedures - main OPCS4: S06.2 Marsupialisation of lesion of skin NEC	Health-related outcomes > Hospital inpatient > Summary Operations
GRS5	-0.102948	-0.591482	0.386042	0.67973	373640/107(373747)	Operative procedures - secondary OPCS4: A20.1 Drainage of ventricle of brain NEC	Health-related outcomes > Hospital inpatient > Summary Operations
GRS5	0.143809	-0.538837	0.826978	0.679805	373692/55(373747)	Operative procedures - OPCS4: M28.2 Endoscopic fragmentation of calculus of ureter NEC	Health-related outcomes > Hospital inpatient > Summary Operations
GRS5	-0.197403	-1.13562	0.742267	0.68028	373718/29(373747)	Operative procedures - secondary OPCS4: M06.4 Attention to nephrostomy tube NEC	Health-related outcomes > Hospital inpatient > Summary Operations
GRS5	-0.202361	-1.1663	0.759938	0.680367	373719/28(373747)	Operative procedures - OPCS4: E21.4 Plastic repair of pharynx NEC	Health-related outcomes > Hospital inpatient > Summary Operations
GRS5	0.0573787	-0.21561	0.330458	0.680416	373403/344(373747)	Operative procedures - main OPCS4: F32.8 Other specified other operations on palate	Health-related outcomes > Hospital inpatient > Summary Operations
GRS5	-0.0608685	-0.350724	0.228718	0.680486	373432/315(373747)	Operative procedures - main OPCS3: 401.1 Paracentesis abdomini : laparoscopy, peritoneoscopy	Health-related outcomes > Hospital inpatient > Summary Operations
GRS5	0.045019	-0.169431	0.259567	0.680808	373190/557(373747)	Operative procedures - OPCS4: W24.3 Closed reduction of fracture of long bone and flexible internal fixation HFQ	Health-related outcomes > Hospital inpatient > Summary Operations
GRS5	0.0992429	-0.374386	0.573203	0.681403	373633/114(373747)	Operative procedures - secondary OPCS4: E42.6 Replacement of tracheostomy tube	Health-related outcomes > Hospital inpatient > Summary Operations
GRS5	0.131298	-0.495859	0.758029	0.681431	373680/67(373747)	Operative procedures - main OPCS3: 684 Division and ligation of oviducts	Health-related outcomes > Hospital inpatient > Summary Operations
GRS5	-0.230937	-1.33219	0.87358	0.681475	373726/21(373747)	Operative procedures - secondary OPCS4: T46.9 Unspecified other drainage of peritoneal cavity	Health-related outcomes > Hospital inpatient > Summary Operations
GRS5	-0.123846	-0.715395	0.46831	0.681711	373674/73(373747)	Operative procedures - main OPCS4: W13.3 Cuneiform osteotomy NEC	Health-related outcomes > Hospital inpatient > Summary Operations
GRS5	0.220774	-0.833561	1.2781	0.681936	373724/23(373747)	Operative procedures - secondary OPCS4: S41.4 Resuture of skin of head or neck	Health-related outcomes > Hospital inpatient > Summary Operations
GRS5	0.0654126	-0.24741	0.378343	0.681973	373485/262(373747)	Operative procedures - OPCS4: E54.4 Excision of segment of lung	Health-related outcomes > Hospital inpatient > Summary Operations
GRS5	0.176448	-0.667231	1.02119	0.682059	373711/36(373747)	Operative procedures - main OPCS4: T31.7 Exploration of groin NEC	Health-related outcomes > Hospital inpatient > Summary Operations
GRS5	-0.0991553	-0.573901	0.375678	0.682312	373633/114(373747)	Operative procedures - main OPCS4: P20.5 Implantation of radioactive substance into vagina	Health-related outcomes > Hospital inpatient > Summary Operations
GRS5	-0.224909	-1.30033	0.853882	0.682373	373725/22(373747)	PCT responsible for patient data: SOUTHAMPTON CITY PCT	Health-related outcomes > Hospital inpatient > Summary Administration
GRS5	-0.210895	-1.21913	0.801225	0.682422	373722/25(373747)	Operative procedures - secondary OPCS4: X56.2 Endotracheal intubation	Health-related outcomes > Hospital inpatient > Summary Operations
GRS5	-0.178609	-1.03476	0.677313	0.682572	373712/35(373747)	Operative procedures - secondary OPCS4: Z37.2 Coeliac artery	Health-related outcomes > Hospital inpatient > Summary Operations
GRS5	-0.178609	-1.03476	0.677313	0.682572	373712/35(373747)	Operative procedures - OPCS4: Z37.2 Coeliac artery	Health-related outcomes > Hospital inpatient > Summary Operations
GRS5	0.0535701	-0.203272	0.310481	0.682729	373358/389(373747)	Operative procedures - OPCS4: J40.2 Endoscopic retrograde insertion of tubal prosthesis into bile duct NEC	Health-related outcomes > Hospital inpatient > Summary Operations
GRS5	0.0321933	-0.122177	0.186595	0.682755	372668/1079(373747)	Operative procedures - secondary OPCS4: T79.1 Plastic repair of rotator cuff of shoulder NEC	Health-related outcomes > Hospital inpatient > Summary Operations
GRS5	-0.0668033	-0.387132	0.253704	0.682808	373497/250(373747)	Operative procedures - secondary OPCS4: Y15.2 Renewal of stent in organ NOC	Health-related outcomes > Hospital inpatient > Summary Operations
GRS5	-0.0668033	-0.387132	0.253704	0.682808	373497/250(373747)	Operative procedures - OPCS4: Y15.2 Renewal of stent in organ NOC	Health-related outcomes > Hospital inpatient > Summary Operations
GRS5	0.0871174	-0.330841	0.505328	0.682976	373600/147(373747)	Operative procedures - OPCS4: J69.9 Unspecified total excision of spleen	Health-related outcomes > Hospital inpatient > Summary Operations
GRS5	0.225653	-0.855224	1.3108	0.682984	373725/22(373747)	Operative procedures - secondary OPCS4: Q47.3 Open biopsy of lesion of ovary	Health-related outcomes > Hospital inpatient > Summary Operations
GRS5	-0.0324305	-0.18808	0.123255	0.683034	372684/1063(373747)	Date A38 first reported (scarlet fever)	Health-related outcomes > First occurrences > Certain infectious and parasitic diseases
GRS5	-0.0476907	-0.276733	0.181444	0.683257	373257/490(373747)	Operative procedures - OPCS4: U21.6 Ultrasound scan NEC	Health-related outcomes > Hospital inpatient > Summary Operations
GRS5	-0.042917	-0.249176	0.163411	0.683454	373145/602(373747)	Operative procedures - OPCS4: S66.2 Repair of nail bed	Health-related outcomes > Hospital inpatient > Summary Operations
GRS5	0.130532	-0.496748	0.758382	0.68352	373682/65(373747)	Operative procedures - OPCS4: L93.3 Ligation of vein NEC	Health-related outcomes > Hospital inpatient > Summary Operations
GRS5	-0.0727238	-0.422323	0.27711	0.683581	373537/210(373747)	Operative procedures - main OPCS4: H28.1 Diagnostic endoscopic examination of sigmoid colon and biopsy of lesion of sigmoid colon using rigid sigmoidoscope	Health-related outcomes > Hospital inpatient > Summary Operations
GRS5	-0.136708	-0.793806	0.521129	0.683614	373688/59(373747)	Operative procedures - secondary OPCS4: Z52.1 Pleura	Health-related outcomes > Hospital inpatient > Summary Operations
GRS5	-0.136708	-0.793806	0.521129	0.683614	373688/59(373747)	Operative procedures - OPCS4: Z52.1 Pleura	Health-related outcomes > Hospital inpatient > Summary Operations
GRS5	-0.100285	-0.582716	0.382522	0.683808	373637/110(373747)	Operative procedures - OPCS4: W03.1 Excision of heads of multiple lesser metatarsals	Health-related outcomes > Hospital inpatient > Summary Operations
GRS5	0.205966	-0.784258	1.1987	0.683863	373721/26(373747)	Operative procedures - OPCS4: T55.5 Release fasciotomy of posterior compartment of lower leg	Health-related outcomes > Hospital inpatient > Summary Operations
GRS5	0.0727914	-0.277543	0.42329	0.683903	373538/209(373747)	Operative procedures - OPCS4: M49.2 Change of suprapubic tube into bladder	Health-related outcomes > Hospital inpatient > Summary Operations
GRS5	0.139315	-0.531483	0.81035	0.684014	373690/57(373747)	Operative procedures - OPCS4: C15.3 Correction of trichiasis	Health-related outcomes > Hospital inpatient > Summary Operations
GRS5	0.219594	-0.837247	1.27842	0.684101	373724/23(373747)	Operative procedures - secondary OPCS4: W60.1 Primary arthrodesis and extra-articular bone graft NEC	Health-related outcomes > Hospital inpatient > Summary Operations
GRS5	0.0600603	-0.229266	0.349479	0.684153	373440/307(373747)	Operative procedures - OPCS4: M19.1 Construction of ileal conduit	Health-related outcomes > Hospital inpatient > Summary Operations
GRS5	-0.0849584	-0.494696	0.325119	0.684573	373594/153(373747)	Operative procedures - main OPCS4: B30.4 Renewal of prosthesis for breast	Health-related outcomes > Hospital inpatient > Summary Operations
GRS5	0.0865524	-0.330961	0.504368	0.684624	373600/147(373747)	Operative procedures - main OPCS4: T36.4 Biopsy of lesion of omentum	Health-related outcomes > Hospital inpatient > Summary Operations
GRS5	0.0969048	-0.370722	0.565004	0.684781	373630/117(373747)	Type of cancer: ICD9: 193 Malignant neoplasm of thyroid gland	Health-related outcomes > Cancer register
GRS5	0.0993361	-0.380417	0.579126	0.684891	373636/111(373747)	Operative procedures - main OPCS4: U25.4 Urea helicobacter pylori breath test NEC	Health-related outcomes > Hospital inpatient > Summary Operations
GRS5	0.0438717	-0.168004	0.255821	0.684911	373172/575(373747)	Operative procedures - OPCS4: Q17.8 Other specified therapeutic endoscopic operations on uterus	Health-related outcomes > Hospital inpatient > Summary Operations
GRS5	-0.0338016	-0.197081	0.129511	0.684957	372782/965(373747)	Type of cancer: ICD10: C44.7 Skin of lower limb, including hip	Health-related outcomes > Cancer register
GRS5	-0.0823104	-0.479822	0.31548	0.684963	373585/162(373747)	Operative procedures - main OPCS4: G47.8 Other specified intubation of stomach	Health-related outcomes > Hospital inpatient > Summary Operations
GRS5	-0.0310714	-0.181204	0.119086	0.685029	372604/1143(373747)	Operative procedures - OPCS4: M49.4 Introduction of therapeutic substance into bladder	Health-related outcomes > Hospital inpatient > Summary Operations
GRS5	-0.137084	-0.799413	0.525952	0.685156	373689/58(373747)	Operative procedures - OPCS4: T36.2 Excision of lesion of omentum	Health-related outcomes > Hospital inpatient > Summary Operations
GRS5	-0.110235	-0.642923	0.423015	0.685185	373657/90(373747)	Operative procedures - OPCS4: W35.1 Introduction of therapeutic substance into bone	Health-related outcomes > Hospital inpatient > Summary Operations
GRS5	0.155556	-0.597588	0.909759	0.685821	373702/45(373747)	Operative procedures - main OPCS4: E24.2 Endoscopic extirpation of lesion of pharynx NEC	Health-related outcomes > Hospital inpatient > Summary Operations
GRS5	-0.208252	-1.21577	0.802852	0.685899	373722/25(373747)	Histology of cancer tumour: Fibrous meningioma	Health-related outcomes > Cancer register
GRS5	-0.0393043	-0.229861	0.151307	0.686058	373041/706(373747)	Date E88 first reported (other metabolic disorders)	Health-related outcomes > First occurrences > Endocrine, nutritional and metabolic diseases
GRS5	-0.0338567	-0.198054	0.130382	0.686147	372792/955(373747)	Operative procedures - secondary OPCS4: T46.3 Irrigation of peritoneal cavity	Health-related outcomes > Hospital inpatient > Summary Operations
GRS5	-0.20039	-1.17179	0.773015	0.686274	373720/27(373747)	Operative procedures - main OPCS4: S31.5 Thinning of flap of skin NEC	Health-related outcomes > Hospital inpatient > Summary Operations
GRS5	0.040289	-0.155196	0.235836	0.686298	373074/673(373747)	Operative procedures - secondary OPCS4: T70.5 Lengthening of tendon	Health-related outcomes > Hospital inpatient > Summary Operations
GRS5	-0.0343689	-0.201177	0.132487	0.686378	372824/923(373747)	Date H15 first reported (disorders of sclera)	Health-related outcomes > First occurrences > Eye and adnexa disorders
GRS5	-0.232821	-1.36217	0.898775	0.686445	373727/20(373747)	Operative procedures - main OPCS4: W23.3 Secondary open reduction of intra-articular fracture of bone	Health-related outcomes > Hospital inpatient > Summary Operations
GRS5	-0.147329	-0.862467	0.568463	0.686491	373697/50(373747)	Operative procedures - OPCS4: K52.8 Other specified open operations on conducting system of heart	Health-related outcomes > Hospital inpatient > Summary Operations
GRS5	-0.171476	-1.00565	0.663127	0.687082	373710/37(373747)	Operative procedures - secondary OPCS4: T09.2 Open biopsy of lesion of pleura	Health-related outcomes > Hospital inpatient > Summary Operations
GRS5	0.234043	-0.902875	1.37469	0.687161	373727/20(373747)	Operative procedures - main OPCS4: V52.2 Destruction of intervertebral disc NEC	Health-related outcomes > Hospital inpatient > Summary Operations
GRS5	0.0530883	-0.205378	0.311718	0.687353	373363/384(373747)	Operative procedures - OPCS4: W83.4 Endoscopic articular abrasion chondroplasty	Health-related outcomes > Hospital inpatient > Summary Operations
GRS5	-0.0766338	-0.449771	0.296703	0.687371	373563/184(373747)	Operative procedures - main OPCS4: E06.4 Balloon packing of cavity of nose	Health-related outcomes > Hospital inpatient > Summary Operations
GRS5	0.122461	-0.474036	0.719433	0.687506	373675/72(373747)	Operative procedures - main OPCS4: T09.2 Open biopsy of lesion of pleura	Health-related outcomes > Hospital inpatient > Summary Operations
GRS5	-0.136876	-0.805043	0.531289	0.688002	373689/58(373747)	PCT responsible for patient data: WOLVERHAMPTON CITY PCT	Health-related outcomes > Hospital inpatient > Summary Administration
GRS5	0.226657	-0.879231	1.33483	0.688188	373726/21(373747)	Operative procedures - OPCS4: M32.2 Endoscopic meatotomy of ureteric orifice	Health-related outcomes > Hospital inpatient > Summary Operations
GRS5	0.11061	-0.429326	0.651141	0.688197	373659/88(373747)	Operative procedures - OPCS4: G43.2 Fibreoptic endoscopic laser destruction of lesion of upper gastrointestinal tract	Health-related outcomes > Hospital inpatient > Summary Operations
GRS5	-0.0593672	-0.34927	0.230637	0.688198	373442/305(373747)	Operative procedures - main OPCS4: W20.2 Primary open reduction of fracture of long bone and extramedullary fixation using cerclage	Health-related outcomes > Hospital inpatient > Summary Operations
GRS5	-0.166117	-0.976909	0.64578	0.688216	373708/39(373747)	Type of cancer: ICD9: 630 Hydatidiform mole	Health-related outcomes > Cancer register
GRS5	0.0349173	-0.135641	0.205523	0.688274	372864/883(373747)	Operative procedures - OPCS4: W23.2 Secondary open reduction of fracture of bone and extramedullary fixation HFQ	Health-related outcomes > Hospital inpatient > Summary Operations
GRS5	0.202403	-0.785955	1.19488	0.688661	373721/26(373747)	Date O74 first reported (complications of anaesthesia during labour and delivery)	Health-related outcomes > First occurrences > Pregnancy, childbirth and the puerperium
GRS5	0.144101	-0.560408	0.849531	0.688674	373695/52(373747)	Type of cancer: ICD10: C54.9 Corpus uteri, unspecified	Health-related outcomes > Cancer register
GRS5	0.164788	-0.640225	0.972365	0.688688	373708/39(373747)	Operative procedures - OPCS4: K26.1 Allograft replacement of aortic valve	Health-related outcomes > Hospital inpatient > Summary Operations
GRS5	-0.188578	-1.11164	0.735864	0.689115	373717/30(373747)	Operative procedures - main OPCS4: U15.1 Lung perfusion scanning NEC	Health-related outcomes > Hospital inpatient > Summary Operations
GRS5	0.17258	-0.672951	1.01856	0.689189	373711/36(373747)	Operative procedures - OPCS4: C82.4 Plaque radiotherapy to lesion of retina	Health-related outcomes > Hospital inpatient > Summary Operations
GRS5	0.0860443	-0.335558	0.507941	0.689252	373602/145(373747)	Operative procedures - secondary OPCS4: Q49.3 Endoscopic drainage of cyst of ovary	Health-related outcomes > Hospital inpatient > Summary Operations
GRS5	0.0510636	-0.199298	0.30152	0.689392	373338/409(373747)	Operative procedures - OPCS4: C18.1 Correction of ptosis of eyelid using levator muscle technique	Health-related outcomes > Hospital inpatient > Summary Operations
GRS5	0.0313866	-0.122527	0.185334	0.68942	372663/1084(373747)	Operative procedures - OPCS4: X36.2 Venesection	Health-related outcomes > Hospital inpatient > Summary Operations
GRS5	0.21079	-0.822289	1.24537	0.689432	373723/24(373747)	Operative procedures - secondary OPCS4: A68.1 Primary neurolysis of peripheral nerve and transposition of peripheral nerve	Health-related outcomes > Hospital inpatient > Summary Operations
GRS5	0.206411	-0.804805	1.22031	0.689463	373722/25(373747)	Operative procedures - secondary OPCS4: W84.1 Endoscopic repair of intra-articular ligament	Health-related outcomes > Hospital inpatient > Summary Operations
GRS5	0.165284	-0.644722	0.976996	0.689497	373708/39(373747)	Operative procedures - secondary OPCS4: Q16.8 Other specified other vaginal operations on uterus	Health-related outcomes > Hospital inpatient > Summary Operations
GRS5	0.0272737	-0.106658	0.16124	0.689836	372314/1433(373747)	Operative procedures - OPCS4: X85.1 Torsion dystonias and other involuntary movements drugs Band 1	Health-related outcomes > Hospital inpatient > Summary Operations
GRS5	0.0238273	-0.0931856	0.140864	0.689839	371851/1896(373747)	Date K07 first reported (dentofacial anomalies [including malocclusion])	Health-related outcomes > First occurrences > Digestive system disorders
GRS5	0.231008	-0.90261	1.36541	0.689894	373727/20(373747)	Type of cancer: ICD9: 1743 Malignant neoplasm of female breast - lower-inner quadrant	Health-related outcomes > Cancer register
GRS5	-0.104957	-0.620503	0.410913	0.689955	373650/97(373747)	Operative procedures - secondary OPCS4: Y52.4 Peranal transrectal approach to organ	Health-related outcomes > Hospital inpatient > Summary Operations
GRS5	-0.104957	-0.620503	0.410913	0.689955	373650/97(373747)	Operative procedures - OPCS4: Y52.4 Peranal transrectal approach to organ	Health-related outcomes > Hospital inpatient > Summary Operations
GRS5	0.156854	-0.613574	0.928236	0.690037	373704/43(373747)	Operative procedures - secondary OPCS4: V25.8 Other specified primary decompression operations on lumbar spine	Health-related outcomes > Hospital inpatient > Summary Operations
GRS5	-0.0674852	-0.399053	0.264276	0.690038	373513/234(373747)	Operative procedures - secondary OPCS4: V25.5 Primary posterior decompression of lumbar spine NEC	Health-related outcomes > Hospital inpatient > Summary Operations
GRS5	0.160957	-0.629982	0.952598	0.690117	373706/41(373747)	Operative procedures - main OPCS4: E27.5 Dilation of pharynx	Health-related outcomes > Hospital inpatient > Summary Operations
GRS5	0.063346	-0.248171	0.374975	0.690266	373477/270(373747)	Date O21 first reported (excessive vomiting in pregnancy)	Health-related outcomes > First occurrences > Pregnancy, childbirth and the puerperium
GRS5	0.0776929	-0.304493	0.460135	0.690405	373572/175(373747)	Operative procedures - OPCS4: H10.2 Sigmoid colectomy and anastomosis of colon to rectum	Health-related outcomes > Hospital inpatient > Summary Operations
GRS5	0.0168222	-0.0659645	0.0996213	0.690457	369964/3783(373747)	Date M43 first reported (other deforming dorsopathies)	Health-related outcomes > First occurrences > Musculoskeletal system and connective tissue disorders
GRS5	0.0192472	-0.0754843	0.114006	0.6905	370594/3153(373747)	PCT responsible for patient data: SUNDERLAND TEACHING PCT	Health-related outcomes > Hospital inpatient > Summary Administration
GRS5	-0.049783	-0.294907	0.195378	0.690601	373308/439(373747)	Operative procedures - OPCS4: X30.1 Injection of Rh immune globulin	Health-related outcomes > Hospital inpatient > Summary Operations
GRS5	-0.15702	-0.92963	0.616925	0.690631	373704/43(373747)	Operative procedures - OPCS4: T76.1 Microvascular free tissue transfer of flap of muscle	Health-related outcomes > Hospital inpatient > Summary Operations
GRS5	0.010839	-0.0425624	0.0642447	0.690774	349491/9304(358795)	Treatment speciality of consultant (recoded): Clinical oncology	Health-related outcomes > Hospital inpatient > Summary Administration
GRS5	0.0721177	-0.283532	0.42786	0.691073	373543/204(373747)	Operative procedures - OPCS4: U26.2 Uroflowmetry NEC	Health-related outcomes > Hospital inpatient > Summary Operations
GRS5	-0.100364	-0.59588	0.395662	0.691522	373643/104(373747)	Operative procedures - main OPCS4: H59.9 Unspecified excision of pilonidal sinus	Health-related outcomes > Hospital inpatient > Summary Operations
GRS5	0.0398119	-0.156834	0.23651	0.691548	373081/666(373747)	Operative procedures - main OPCS4: M52.3 Colposuspension of neck of bladder	Health-related outcomes > Hospital inpatient > Summary Operations
GRS5	-0.187313	-1.11204	0.739312	0.691603	373717/30(373747)	Operative procedures - secondary OPCS4: M44.8 Other specified other therapeutic endoscopic operations on bladder	Health-related outcomes > Hospital inpatient > Summary Operations
GRS5	-0.17494	-1.03894	0.690588	0.691742	373713/34(373747)	Operative procedures - OPCS4: C44.2 Laser in situ keratomileusis	Health-related outcomes > Hospital inpatient > Summary Operations
GRS5	0.113012	-0.445816	0.6722	0.691928	373665/82(373747)	Operative procedures - OPCS4: F42.8 Other specified other operations on mouth	Health-related outcomes > Hospital inpatient > Summary Operations
GRS5	-0.0993093	-0.590922	0.392612	0.692248	373641/106(373747)	Operative procedures - main OPCS4: T67.1 Primary repair of tendon using tendon transfer procedure	Health-related outcomes > Hospital inpatient > Summary Operations
GRS5	-0.0256296	-0.152533	0.101298	0.692251	372149/1598(373747)	Operative procedures - OPCS4: T24.3 Repair of umbilical hernia using sutures	Health-related outcomes > Hospital inpatient > Summary Operations
GRS5	0.12777	-0.504684	0.760892	0.692292	373683/64(373747)	Operative procedures - OPCS4: V46.8 Other specified fixation of fracture of spine	Health-related outcomes > Hospital inpatient > Summary Operations
GRS5	0.0652438	-0.25812	0.38873	0.69256	373502/245(373747)	Operative procedures - main OPCS4: E37.1 Diagnostic microendoscopic examination of larynx and biopsy of lesion of larynx	Health-related outcomes > Hospital inpatient > Summary Operations
GRS5	-0.139159	-0.828747	0.551008	0.692561	373693/54(373747)	Operative procedures - main OPCS4: J09.1 Diagnostic endoscopic examination of liver and biopsy of lesion of liver using laparoscope	Health-related outcomes > Hospital inpatient > Summary Operations
GRS5	-0.192867	-1.14851	0.764067	0.692604	373719/28(373747)	Operative procedures - secondary OPCS4: S40.9 Unspecified other closure of skin	Health-related outcomes > Hospital inpatient > Summary Operations
GRS5	0.0158997	-0.0629283	0.0947373	0.692616	369578/4169(373747)	Date K51 first reported (ulcerative colitis)	Health-related outcomes > First occurrences > Digestive system disorders
GRS5	-0.0103136	-0.0614601	0.0408365	0.692686	363663/10084(373747)	Operative procedures - OPCS4: H25.1 Diagnostic endoscopic examination of lower bowel and biopsy of lesion of lower bowel using fibreoptic sigmoidoscope	Health-related outcomes > Hospital inpatient > Summary Operations
GRS5	0.0418598	-0.165788	0.24958	0.69281	373152/595(373747)	Operative procedures - OPCS4: F18.1 Enucleation of dental cyst of jaw	Health-related outcomes > Hospital inpatient > Summary Operations
GRS5	-0.0376026	-0.224155	0.149005	0.692838	373006/741(373747)	Date N70 first reported (salpingitis and oophoritis)	Health-related outcomes > First occurrences > Genitourinary system disorders
GRS5	-0.00622487	-0.0371139	0.0246653	0.69286	344361/29386(373747)	Date K62 first reported (other diseases of anus and rectum)	Health-related outcomes > First occurrences > Digestive system disorders
GRS5	-0.228383	-1.3612	0.905025	0.692878	373727/20(373747)	Operative procedures - OPCS4: V45.2 Open reduction of fracture of spine NEC	Health-related outcomes > Hospital inpatient > Summary Operations
GRS5	-0.127198	-0.75844	0.504629	0.693015	373683/64(373747)	Operative procedures - secondary OPCS4: Z40.7 Artery NEC	Health-related outcomes > Hospital inpatient > Summary Operations
GRS5	-0.127198	-0.75844	0.504629	0.693015	373683/64(373747)	Operative procedures - OPCS4: Z40.7 Artery NEC	Health-related outcomes > Hospital inpatient > Summary Operations
GRS5	-0.0535577	-0.31953	0.212521	0.693144	373385/362(373747)	Operative procedures - OPCS4: T74.8 Other specified other operations on tendon	Health-related outcomes > Hospital inpatient > Summary Operations
GRS5	-0.109886	-0.655683	0.436318	0.693237	373661/86(373747)	Operative procedures - OPCS4: L68.8 Other specified repair of other artery	Health-related outcomes > Hospital inpatient > Summary Operations
GRS5	0.0463558	-0.183985	0.276736	0.693279	373263/484(373747)	Operative procedures - OPCS4: X83.3 Fibrinolytic drugs Band 1	Health-related outcomes > Hospital inpatient > Summary Operations
GRS5	-0.103255	-0.61649	0.410411	0.693471	373650/97(373747)	Operative procedures - main OPCS4: L35.1 Percutaneous transluminal embolisation of cerebral artery	Health-related outcomes > Hospital inpatient > Summary Operations
GRS5	-0.222215	-1.32695	0.883802	0.693526	373726/21(373747)	Operative procedures - main OPCS4: C75.3 Removal of prosthetic replacement for lens	Health-related outcomes > Hospital inpatient > Summary Operations
GRS5	0.0243979	-0.0969491	0.145753	0.693535	371977/1770(373747)	Operative procedures - main OPCS4: M61.1 Total excision of prostate and capsule of prostate	Health-related outcomes > Hospital inpatient > Summary Operations
GRS5	0.0914525	-0.363327	0.546522	0.693571	358172/124(358296)	Treatment speciality of consultant (recoded): General practice other than maternity	Health-related outcomes > Hospital inpatient > Summary Administration
GRS5	-0.0351829	-0.210179	0.139856	0.693577	372909/838(373747)	Date G83 first reported (other paralytic syndromes)	Health-related outcomes > First occurrences > Nervous system disorders
GRS5	-0.202897	-1.21134	0.807605	0.693638	373722/25(373747)	Operative procedures - secondary OPCS4: J74.1 Endoscopic ultrasound examination of pancreas and biopsy of lesion of pancreas	Health-related outcomes > Hospital inpatient > Summary Operations
GRS5	-0.155171	-0.927003	0.617108	0.693639	373704/43(373747)	Operative procedures - secondary OPCS4: B29.5 Revision of reconstruction of breast	Health-related outcomes > Hospital inpatient > Summary Operations
GRS5	-0.146844	-0.87702	0.584361	0.693654	373699/48(373747)	Operative procedures - main OPCS4: T69.9 Unspecified freeing of tendon	Health-related outcomes > Hospital inpatient > Summary Operations
GRS5	-0.199588	-1.19198	0.794238	0.693655	373721/26(373747)	Operative procedures - secondary OPCS4: C74.9 Unspecified other extraction of lens	Health-related outcomes > Hospital inpatient > Summary Operations
GRS5	-0.0753036	-0.44993	0.299486	0.693666	373565/182(373747)	Operative procedures - secondary OPCS4: Z54.9 Muscle of shoulder or upper arm NEC	Health-related outcomes > Hospital inpatient > Summary Operations
GRS5	-0.0753036	-0.44993	0.299486	0.693666	373565/182(373747)	Operative procedures - OPCS4: Z54.9 Muscle of shoulder or upper arm NEC	Health-related outcomes > Hospital inpatient > Summary Operations
GRS5	-0.203612	-1.21679	0.811267	0.693866	373722/25(373747)	Operative procedures - secondary OPCS4: S56.8 Other specified exploration of other skin of head or neck	Health-related outcomes > Hospital inpatient > Summary Operations
GRS5	0.0775766	-0.308683	0.464081	0.693937	371969/172(372141)	Main speciality of consultant (recoded): General practice other than maternity	Health-related outcomes > Hospital inpatient > Summary Administration
GRS5	-0.203515	-1.2163	0.811083	0.693986	373722/25(373747)	Operative procedures - secondary OPCS4: S25.3 Local fasciocutaneous flap to head or neck NEC	Health-related outcomes > Hospital inpatient > Summary Operations
GRS5	-0.0310738	-0.186081	0.123966	0.694414	372678/1069(373747)	Operative procedures - OPCS4: X71.4 Procurement of drugs for chemotherapy for neoplasm for regimens in Band 9	Health-related outcomes > Hospital inpatient > Summary Operations
GRS5	-0.0882548	-0.528556	0.352327	0.694511	373615/132(373747)	Operative procedures - OPCS4: S42.3 Secondary suture of skin NEC	Health-related outcomes > Hospital inpatient > Summary Operations
GRS5	0.10829	-0.432099	0.649007	0.694576	373659/88(373747)	Histology of cancer tumour: Myelodysplastic syndrome, NOS	Health-related outcomes > Cancer register
GRS5	0.0328908	-0.131314	0.197133	0.694655	372794/953(373747)	Operative procedures - main OPCS4: C11.1 Excision of lesion of canthus	Health-related outcomes > Hospital inpatient > Summary Operations
GRS5	0.100563	-0.40137	0.602903	0.694673	373645/102(373747)	Operative procedures - secondary OPCS4: W06.8 Other specified total excision of bone	Health-related outcomes > Hospital inpatient > Summary Operations
GRS5	-0.0296978	-0.177991	0.11863	0.694713	372574/1173(373747)	Operative procedures - OPCS4: B30.1 Insertion of prosthesis for breast	Health-related outcomes > Hospital inpatient > Summary Operations
GRS5	-0.0476252	-0.285604	0.190441	0.694935	373295/452(373747)	Date G61 first reported (inflammatory polyneuropathy)	Health-related outcomes > First occurrences > Nervous system disorders
GRS5	0.067739	-0.270832	0.406527	0.695046	373524/223(373747)	Operative procedures - main OPCS4: B14.4 Partial parathyroidectomy NEC	Health-related outcomes > Hospital inpatient > Summary Operations
GRS5	-0.215502	-1.29243	0.862185	0.695047	373725/22(373747)	Type of cancer: ICD9: 1919 Malignant neoplasm of brain, unspecified	Health-related outcomes > Cancer register
GRS5	0.163023	-0.651803	0.979667	0.695248	373708/39(373747)	Type of cancer: ICD9: 1745 Malignant neoplasm of female breast - lower-outer quadrant	Health-related outcomes > Cancer register
GRS5	-0.0625475	-0.375644	0.250722	0.695473	373485/262(373747)	Operative procedures - secondary OPCS4: B29.8 Other specified reconstruction of breast	Health-related outcomes > Hospital inpatient > Summary Operations
GRS5	0.144098	-0.577759	0.866935	0.6958	358240/49(358289)	Treatment speciality of consultant (recoded): Cardiothoracic transplantation	Health-related outcomes > Hospital inpatient > Summary Administration
GRS5	-0.0965213	-0.580556	0.38771	0.695976	373638/109(373747)	Type of cancer: ICD10: C22.1 Intrahepatic bile duct carcinoma	Health-related outcomes > Cancer register
GRS5	-0.187914	-1.12983	0.756107	0.696041	373718/29(373747)	Operative procedures - OPCS4: V43.1 Excision of lesion of cervical vertebra	Health-related outcomes > Hospital inpatient > Summary Operations
GRS5	-0.0819279	-0.492966	0.329413	0.696152	373596/151(373747)	Date I36 first reported (nonrheumatic tricuspid valve disorders)	Health-related outcomes > First occurrences > Circulatory system disorders
GRS5	-0.0586992	-0.353386	0.236116	0.696295	373451/296(373747)	Operative procedures - main OPCS4: Q03.9 Unspecified biopsy of cervix uteri	Health-related outcomes > Hospital inpatient > Summary Operations
GRS5	-0.16328	-0.98301	0.656985	0.696343	373709/38(373747)	Operative procedures - OPCS4: J67.3 Percutaneous biopsy of lesion of pancreas	Health-related outcomes > Hospital inpatient > Summary Operations
GRS5	-0.133794	-0.805448	0.538833	0.696409	373690/57(373747)	Operative procedures - secondary OPCS4: Q49.2 Endoscopic freeing of adhesions of ovary	Health-related outcomes > Hospital inpatient > Summary Operations
GRS5	-0.210094	-1.26664	0.84713	0.696807	373724/23(373747)	Operative procedures - secondary OPCS4: E49.5 Diagnostic fibreoptic endoscopic examination of lower respiratory tract with biopsy, lavage and brush cytology of lesion of lower respiratory tract	Health-related outcomes > Hospital inpatient > Summary Operations
GRS5	0.045233	-0.182277	0.272842	0.696836	373253/494(373747)	Operative procedures - secondary OPCS4: U16.2 Magnetic resonance cholangiopancreatography	Health-related outcomes > Hospital inpatient > Summary Operations
GRS5	-0.219881	-1.32588	0.887138	0.69691	373726/21(373747)	Operative procedures - secondary OPCS4: Y78.3 Arteriotomy approach to organ using image guidance with ultrasound	Health-related outcomes > Hospital inpatient > Summary Operations
GRS5	-0.219881	-1.32588	0.887138	0.69691	373726/21(373747)	Operative procedures - OPCS4: Y78.3 Arteriotomy approach to organ using image guidance with ultrasound	Health-related outcomes > Hospital inpatient > Summary Operations
GRS5	-0.150135	-0.905589	0.606197	0.697051	373702/45(373747)	Operative procedures - secondary OPCS4: T42.8 Other specified therapeutic endoscopic operations on peritoneum	Health-related outcomes > Hospital inpatient > Summary Operations
GRS5	-0.218201	-1.31628	0.881359	0.697161	373726/21(373747)	Operative procedures - secondary OPCS4: D17.8 Other specified other operations on ossicle of ear	Health-related outcomes > Hospital inpatient > Summary Operations
GRS5	-0.156589	-0.945592	0.633451	0.697471	373706/41(373747)	Operative procedures - OPCS4: S31.8 Other specified other operations on flap of skin to other site	Health-related outcomes > Hospital inpatient > Summary Operations
GRS5	0.0150234	-0.0607501	0.0907918	0.697552	358984/14763(373747)	Inpatient record format: PEDW HES 2015	Health-related outcomes > Hospital inpatient > Summary Administration
GRS5	-0.151316	-0.914549	0.612068	0.697627	373703/44(373747)	Type of cancer: ICD10: D09.1 Other and unspecified urinary organs	Health-related outcomes > Cancer register
GRS5	-0.0371724	-0.224672	0.150389	0.697639	373017/730(373747)	Operative procedures - main OPCS4: T59.1 Excision of ganglion of wrist	Health-related outcomes > Hospital inpatient > Summary Operations
GRS5	-0.0412568	-0.249434	0.166955	0.697719	373153/594(373747)	Operative procedures - main OPCS4: M76.3 Optical urethrotomy	Health-related outcomes > Hospital inpatient > Summary Operations
GRS5	-0.110242	-0.666278	0.446541	0.697757	373664/83(373747)	Operative procedures - main OPCS4: J47.5 Percutaneous insertion of tubal prosthesis into common bile duct	Health-related outcomes > Hospital inpatient > Summary Operations
GRS5	0.171781	-0.694593	1.03939	0.697767	373713/34(373747)	Operative procedures - OPCS4: V08.2 Open reduction of fracture of maxilla NEC	Health-related outcomes > Hospital inpatient > Summary Operations
GRS5	0.100701	-0.407907	0.609841	0.698112	373648/99(373747)	Operative procedures - OPCS4: C15.8 Other specified correction of deformity of eyelid	Health-related outcomes > Hospital inpatient > Summary Operations
GRS5	0.0626511	-0.25391	0.37938	0.698162	373491/256(373747)	Operative procedures - main OPCS4: W86.8 Other specified therapeutic endoscopic operations on cavity of other joint	Health-related outcomes > Hospital inpatient > Summary Operations
GRS5	-0.0674275	-0.408177	0.273512	0.698212	373526/221(373747)	Operative procedures - OPCS4: M27.2 Ureteroscopic fragmentation of calculus of ureter NEC	Health-related outcomes > Hospital inpatient > Summary Operations
GRS5	-0.0564768	-0.342079	0.229166	0.698346	373432/315(373747)	Operative procedures - OPCS4: T54.1 Division of palmar fascia	Health-related outcomes > Hospital inpatient > Summary Operations
GRS5	-0.01664	-0.100836	0.0675672	0.698511	370078/3669(373747)	Date M89 first reported (other disorders of bone)	Health-related outcomes > First occurrences > Musculoskeletal system and connective tissue disorders
GRS5	0.204524	-0.831018	1.23979	0.698637	373723/24(373747)	Operative procedures - main OPCS4: P01.8 Other specified operations on clitoris	Health-related outcomes > Hospital inpatient > Summary Operations
GRS5	-0.0955189	-0.579024	0.388468	0.698742	373638/109(373747)	Date H58 first reported (other disorders of eye and adnexa in diseases classified elsewhere)	Health-related outcomes > First occurrences > Eye and adnexa disorders
GRS5	0.0932138	-0.378741	0.565477	0.698768	373632/115(373747)	Operative procedures - main OPCS4: H06.2 Extended right hemicolectomy and anastomosis of ileum to colon	Health-related outcomes > Hospital inpatient > Summary Operations
GRS5	0.094306	-0.383277	0.572197	0.698832	373635/112(373747)	Operative procedures - main OPCS4: H46.8 Other specified other operations on rectum	Health-related outcomes > Hospital inpatient > Summary Operations
GRS5	0.0274903	-0.111826	0.16685	0.698984	372412/1335(373747)	Type of cancer: ICD10: C54.1 Endometrium	Health-related outcomes > Cancer register
GRS5	-0.188461	-1.14376	0.768122	0.699183	373719/28(373747)	Type of cancer: ICD9: 1539 Malignant neoplasm of colon, unspecified	Health-related outcomes > Cancer register
GRS5	-0.0363592	-0.220776	0.148105	0.699219	372989/758(373747)	Operative procedures - OPCS4: B28.4 Re-excision of breast margins	Health-related outcomes > Hospital inpatient > Summary Operations
GRS5	-0.0115578	-0.0702164	0.0471057	0.699371	365452/8295(373747)	Operative procedures - secondary OPCS4: Y82.2 Injection of local anaesthetic NEC	Health-related outcomes > Hospital inpatient > Summary Operations
GRS5	-0.0115578	-0.0702164	0.0471057	0.699371	365452/8295(373747)	Operative procedures - OPCS4: Y82.2 Injection of local anaesthetic NEC	Health-related outcomes > Hospital inpatient > Summary Operations
GRS5	-0.106994	-0.650174	0.436452	0.69951	373660/87(373747)	Operative procedures - OPCS4: E23.2 Operations on pharyngeal pouch	Health-related outcomes > Hospital inpatient > Summary Operations
GRS5	-0.0704308	-0.428266	0.287372	0.699648	373544/203(373747)	Operative procedures - secondary OPCS4: W36.2 Needle biopsy of lesion of bone NEC	Health-related outcomes > Hospital inpatient > Summary Operations
GRS5	0.156527	-0.639103	0.951923	0.699752	373706/41(373747)	Operative procedures - secondary OPCS4: W09.2 Curettage of lesion of bone and graft HFQ	Health-related outcomes > Hospital inpatient > Summary Operations
GRS5	-0.0806811	-0.491324	0.330092	0.700218	373595/152(373747)	Operative procedures - secondary OPCS4: M13.6 Percutaneous insertion of nephrostomy tube	Health-related outcomes > Hospital inpatient > Summary Operations
GRS5	0.0738918	-0.302175	0.450166	0.700236	373566/181(373747)	Operative procedures - OPCS4: W65.4 Primary open reduction of fracture dislocation of joint and internal fixation NEC	Health-related outcomes > Hospital inpatient > Summary Operations
GRS5	0.0899169	-0.368438	0.548597	0.700711	373625/122(373747)	Operative procedures - OPCS4: M28.3 Endoscopic extraction of calculus of ureter NEC	Health-related outcomes > Hospital inpatient > Summary Operations
GRS5	0.195288	-0.800128	1.19195	0.700745	373721/26(373747)	Operative procedures - secondary OPCS4: T74.3 Exploration of tendon NEC	Health-related outcomes > Hospital inpatient > Summary Operations
GRS5	0.199365	-0.817525	1.21781	0.700878	373722/25(373747)	Operative procedures - OPCS3: 808 Arthrodesis of foot	Health-related outcomes > Hospital inpatient > Summary Operations
GRS5	-0.0780907	-0.476513	0.320524	0.700932	373586/161(373747)	Operative procedures - main OPCS4: G43.8 Other specified fibreoptic endoscopic extirpation of lesion of upper gastrointestinal tract	Health-related outcomes > Hospital inpatient > Summary Operations
GRS5	0.047879	-0.196484	0.292313	0.701	373318/429(373747)	Operative procedures - OPCS4: L91.1 Open insertion of central venous catheter	Health-related outcomes > Hospital inpatient > Summary Operations
GRS5	0.0837707	-0.343681	0.511581	0.701013	373607/140(373747)	Operative procedures - OPCS4: T30.2 Reopening of abdomen and re-exploration of intra-abdominal operation site NEC	Health-related outcomes > Hospital inpatient > Summary Operations
GRS5	-0.0429698	-0.262337	0.176491	0.701093	371607/536(372143)	Main speciality of consultant (recoded): Clinical pharmacology	Health-related outcomes > Hospital inpatient > Summary Administration
GRS5	-0.0875206	-0.534507	0.359912	0.701291	373619/128(373747)	Date H06 first reported (disorders of lachrymal system and orbit in diseases classified elsewhere)	Health-related outcomes > First occurrences > Eye and adnexa disorders
GRS5	0.115299	-0.473758	0.705163	0.701436	373673/74(373747)	Operative procedures - main OPCS4: C11.7 Biopsy of lesion of canthus	Health-related outcomes > Hospital inpatient > Summary Operations
GRS5	0.0849109	-0.349064	0.519256	0.701479	373611/136(373747)	Operative procedures - main OPCS4: T96.8 Other specified other operations on soft tissue	Health-related outcomes > Hospital inpatient > Summary Operations
GRS5	-0.0633075	-0.38694	0.26047	0.701485	373502/245(373747)	Histology of cancer tumour: Carcinoid tumor	Health-related outcomes > Cancer register
GRS5	0.0414262	-0.170414	0.253359	0.701572	373175/572(373747)	Operative procedures - OPCS4: L88.1 Percutaneous transluminal laser ablation of long saphenous vein	Health-related outcomes > Hospital inpatient > Summary Operations
GRS5	0.104295	-0.429266	0.63821	0.701727	373657/90(373747)	Operative procedures - secondary OPCS4: Z34.4 Thoracic aorta NEC	Health-related outcomes > Hospital inpatient > Summary Operations
GRS5	0.104295	-0.429266	0.63821	0.701727	373657/90(373747)	Operative procedures - OPCS4: Z34.4 Thoracic aorta NEC	Health-related outcomes > Hospital inpatient > Summary Operations
GRS5	0.0302288	-0.12449	0.184986	0.701799	372674/1073(373747)	Operative procedures - secondary OPCS4: Z82.9 Joint of wrist or hand NEC	Health-related outcomes > Hospital inpatient > Summary Operations
GRS5	0.0302288	-0.12449	0.184986	0.701799	372674/1073(373747)	Operative procedures - OPCS4: Z82.9 Joint of wrist or hand NEC	Health-related outcomes > Hospital inpatient > Summary Operations
GRS5	0.135996	-0.560065	0.832442	0.70184	373694/53(373747)	Operative procedures - OPCS4: D14.4 Combined approach tympanoplasty	Health-related outcomes > Hospital inpatient > Summary Operations
GRS5	-0.086076	-0.526856	0.355028	0.702012	373615/132(373747)	Operative procedures - secondary OPCS4: B37.4 Capsulectomy of breast	Health-related outcomes > Hospital inpatient > Summary Operations
GRS5	0.0984681	-0.405801	0.603151	0.70204	373647/100(373747)	Operative procedures - OPCS4: C77.6 Insertion of capsule tension ring	Health-related outcomes > Hospital inpatient > Summary Operations
GRS5	0.012876	-0.0531522	0.0789116	0.702319	367749/5998(373747)	Operative procedures - secondary OPCS4: Y50.8 Other specified approach through abdominal cavity	Health-related outcomes > Hospital inpatient > Summary Operations
GRS5	0.012876	-0.0531522	0.0789116	0.702319	367749/5998(373747)	Operative procedures - OPCS4: Y50.8 Other specified approach through abdominal cavity	Health-related outcomes > Hospital inpatient > Summary Operations
GRS5	0.0598136	-0.246916	0.366746	0.702403	373475/272(373747)	Operative procedures - OPCS4: G33.1 Bypass of stomach by anastomosis of stomach to jejunum NEC	Health-related outcomes > Hospital inpatient > Summary Operations
GRS5	0.0496597	-0.205188	0.304592	0.702566	373350/397(373747)	Operative procedures - main OPCS4: Q03.4 Punch biopsy of cervix uteri	Health-related outcomes > Hospital inpatient > Summary Operations
GRS5	0.0132819	-0.054889	0.0814603	0.702573	368130/5617(373747)	Date N20 first reported (calculus of kidney and ureter)	Health-related outcomes > First occurrences > Genitourinary system disorders
GRS5	-0.0321677	-0.197324	0.133043	0.702694	372803/944(373747)	Operative procedures - main OPCS4: W83.3 Endoscopic shaving of articular cartilage	Health-related outcomes > Hospital inpatient > Summary Operations
GRS5	0.0571345	-0.236157	0.350668	0.702713	373448/299(373747)	Operative procedures - main OPCS4: H25.8 Other specified diagnostic endoscopic examination of lower bowel using fibreoptic sigmoidoscope	Health-related outcomes > Hospital inpatient > Summary Operations
GRS5	-0.176811	-1.08515	0.733229	0.703088	373716/31(373747)	Operative procedures - main OPCS4: W20.4 Primary open reduction of fracture of long bone and complex extramedullary fixation NEC	Health-related outcomes > Hospital inpatient > Summary Operations
GRS5	-0.176811	-1.08515	0.733229	0.703088	373716/31(373747)	Operative procedures - OPCS4: W20.4 Primary open reduction of fracture of long bone and complex extramedullary fixation NEC	Health-related outcomes > Hospital inpatient > Summary Operations
GRS5	0.199596	-0.823	1.22943	0.703112	373722/25(373747)	Operative procedures - secondary OPCS4: Z93.9 Vein of pelvis NEC	Health-related outcomes > Hospital inpatient > Summary Operations
GRS5	0.199596	-0.823	1.22943	0.703112	373722/25(373747)	Operative procedures - OPCS4: Z93.9 Vein of pelvis NEC	Health-related outcomes > Hospital inpatient > Summary Operations
GRS5	0.218893	-0.907957	1.34432	0.703215	373727/20(373747)	Operative procedures - secondary OPCS4: Z55.4 Pronator muscle of forearm	Health-related outcomes > Hospital inpatient > Summary Operations
GRS5	0.218893	-0.907957	1.34432	0.703215	373727/20(373747)	Operative procedures - OPCS4: Z55.4 Pronator muscle of forearm	Health-related outcomes > Hospital inpatient > Summary Operations
GRS5	-0.120989	-0.743135	0.501949	0.703272	373681/66(373747)	Operative procedures - main OPCS4: X89.3 Immunomodulating drugs Band 1	Health-related outcomes > Hospital inpatient > Summary Operations
GRS5	-0.059617	-0.366301	0.247234	0.703276	373475/272(373747)	Operative procedures - main OPCS4: H55.4 Insertion of seton into high anal fistula and partial laying open of track HFQ	Health-related outcomes > Hospital inpatient > Summary Operations
GRS5	-0.041024	-0.252204	0.17016	0.70338	373149/598(373747)	Operative procedures - main OPCS4: X72.9 Unspecified delivery of chemotherapy for neoplasm	Health-related outcomes > Hospital inpatient > Summary Operations
GRS5	-0.0315642	-0.194097	0.131026	0.703511	365315/1036(366351)	Destinations on discharge from hospital (recoded): Transfer within NHS provider: Surgical specialty	Health-related outcomes > Hospital inpatient > Summary Administration
GRS5	0.123012	-0.510118	0.75735	0.7036	373683/64(373747)	Operative procedures - OPCS4: C61.5 Viscogonioplasty	Health-related outcomes > Hospital inpatient > Summary Operations
GRS5	0.219361	-0.909	1.35143	0.703666	373727/20(373747)	Operative procedures - main OPCS4: C51.1 Biopsy of lesion of cornea	Health-related outcomes > Hospital inpatient > Summary Operations
GRS5	-0.142204	-0.875352	0.590697	0.703742	373699/48(373747)	Operative procedures - OPCS4: K26.4 Replacement of aortic valve NEC	Health-related outcomes > Hospital inpatient > Summary Operations
GRS5	-0.0724826	-0.446042	0.301324	0.703816	372117/184(372301)	Methods of discharge from hospital (recoded): Discharged on clinical advice/consent: By mental health review	Health-related outcomes > Hospital inpatient > Summary Administration
GRS5	0.0171442	-0.0712393	0.105534	0.703818	370373/3374(373747)	Operative procedures - OPCS4: K45.3 Anastomosis of mammary artery to left anterior descending coronary artery	Health-related outcomes > Hospital inpatient > Summary Operations
GRS5	0.0376662	-0.156599	0.232008	0.703983	373065/682(373747)	Operative procedures - main OPCS4: X35.8 Other specified other intravenous injection	Health-related outcomes > Hospital inpatient > Summary Operations
GRS5	-0.118065	-0.726808	0.491615	0.70405	373677/70(373747)	Operative procedures - main OPCS4: H46.4 Intubation of rectum NEC	Health-related outcomes > Hospital inpatient > Summary Operations
GRS5	-0.15674	-0.965351	0.652712	0.704156	373708/39(373747)	Operative procedures - secondary OPCS4: M37.3 Repair of rupture of bladder	Health-related outcomes > Hospital inpatient > Summary Operations
GRS5	-0.11668	-0.718946	0.485598	0.704164	373676/71(373747)	Operative procedures - OPCS4: M52.2 Retropubic suspension of neck of bladder	Health-related outcomes > Hospital inpatient > Summary Operations
GRS5	0.0297879	-0.123966	0.183585	0.70419	372659/1088(373747)	Operative procedures - secondary OPCS4: M30.1 Endoscopic retrograde pyelography	Health-related outcomes > Hospital inpatient > Summary Operations
GRS5	0.0348167	-0.144904	0.214592	0.704211	372952/795(373747)	Operative procedures - main OPCS4: W08.5 Partial excision of bone NEC	Health-related outcomes > Hospital inpatient > Summary Operations
GRS5	0.170633	-0.709885	1.05222	0.704226	373714/33(373747)	Operative procedures - OPCS4: G14.8 Other specified fibreoptic endoscopic extirpation of lesion of oesophagus	Health-related outcomes > Hospital inpatient > Summary Operations
GRS5	-0.160817	-0.990731	0.670033	0.704235	373710/37(373747)	Operative procedures - main OPCS4: C35.3 Insertion of ustable suture into muscle of eye	Health-related outcomes > Hospital inpatient > Summary Operations
GRS5	0.0222868	-0.0928088	0.137402	0.704323	371803/1944(373747)	Operative procedures - OPCS4: E13.3 Intranasal antrostomy	Health-related outcomes > Hospital inpatient > Summary Operations
GRS5	-0.0273129	-0.168375	0.113789	0.704357	372451/1296(373747)	Operative procedures - OPCS4: H20.5 Fibreoptic endoscopic submucosal resection of lesion of colon	Health-related outcomes > Hospital inpatient > Summary Operations
GRS5	0.184939	-0.769964	1.14093	0.704413	373719/28(373747)	Operative procedures - OPCS4: U31.9 Unspecified pacemaker testing	Health-related outcomes > Hospital inpatient > Summary Operations
GRS5	0.0310522	-0.129559	0.191669	0.704692	2907/3160(6067)	Intended delivery places: NHS hospital: consultant and GP ward	Health-related outcomes > Hospital inpatient > Summary Maternity
GRS5	-0.046527	-0.28716	0.194208	0.704768	373300/447(373747)	"Date A16 first reported (respiratory tuberculosis, not confirmed bacteriologically or histologically)"	Health-related outcomes > First occurrences > Certain infectious and parasitic diseases
GRS5	0.0541632	-0.226141	0.334473	0.704888	373418/329(373747)	Operative procedures - secondary OPCS4: Y49.1 Median sternotomy approach	Health-related outcomes > Hospital inpatient > Summary Operations
GRS5	0.0541632	-0.226141	0.334473	0.704888	373418/329(373747)	Operative procedures - OPCS4: Y49.1 Median sternotomy approach	Health-related outcomes > Hospital inpatient > Summary Operations
GRS5	-0.0055365	-0.0341939	0.0231217	0.704937	338229/35518(373747)	Date K57 first reported (diverticular disease of intestine)	Health-related outcomes > First occurrences > Digestive system disorders
GRS5	0.121654	-0.50812	0.752189	0.705131	373682/65(373747)	Operative procedures - secondary OPCS4: K34.2 Annuloplasty of tricuspid valve	Health-related outcomes > Hospital inpatient > Summary Operations
GRS5	-0.0760023	-0.469627	0.31775	0.70515	373581/166(373747)	Operative procedures - OPCS4: S09.2 Laser destruction of lesion of skin NEC	Health-related outcomes > Hospital inpatient > Summary Operations
GRS5	-0.0724045	-0.447396	0.302839	0.705199	373565/182(373747)	Operative procedures - secondary OPCS4: F09.5 Surgical removal of retained root of tooth	Health-related outcomes > Hospital inpatient > Summary Operations
GRS5	-0.118595	-0.733083	0.496173	0.705272	373679/68(373747)	Operative procedures - main OPCS4: T21.9 Unspecified repair of recurrent inguinal hernia	Health-related outcomes > Hospital inpatient > Summary Operations
GRS5	-0.110798	-0.685233	0.463547	0.705369	373669/78(373747)	Operative procedures - secondary OPCS4: O20.5 Endovascular placement of three or more stent grafts	Health-related outcomes > Hospital inpatient > Summary Operations
GRS5	-0.110798	-0.685233	0.463547	0.705369	373669/78(373747)	Operative procedures - OPCS4: O20.5 Endovascular placement of three or more stent grafts	Health-related outcomes > Hospital inpatient > Summary Operations
GRS5	0.132102	-0.552371	0.817789	0.70545	373692/55(373747)	Operative procedures - main OPCS4: F42.2 Incision of mouth NEC	Health-related outcomes > Hospital inpatient > Summary Operations
GRS5	0.121105	-0.506822	0.749663	0.705559	373682/65(373747)	Operative procedures - secondary OPCS4: C84.8 Other specified other operations on retina	Health-related outcomes > Hospital inpatient > Summary Operations
GRS5	0.046531	-0.194819	0.287989	0.705588	373307/440(373747)	Operative procedures - secondary OPCS4: Z83.2 Metacarpophalangeal joint of finger	Health-related outcomes > Hospital inpatient > Summary Operations
GRS5	0.046531	-0.194819	0.287989	0.705588	373307/440(373747)	Operative procedures - OPCS4: Z83.2 Metacarpophalangeal joint of finger	Health-related outcomes > Hospital inpatient > Summary Operations
GRS5	0.191082	-0.798581	1.18452	0.705658	373721/26(373747)	Operative procedures - OPCS4: L51.8 Other specified other bypass of iliac artery	Health-related outcomes > Hospital inpatient > Summary Operations
GRS5	0.203729	-0.852459	1.2637	0.705847	373724/23(373747)	Operative procedures - OPCS4: O26.1 Primary prosthetic replacement of head of radius NEC	Health-related outcomes > Hospital inpatient > Summary Operations
GRS5	-0.14034	-0.868569	0.589672	0.705991	373699/48(373747)	Operative procedures - secondary OPCS4: Z11.3 Pudendal nerve	Health-related outcomes > Hospital inpatient > Summary Operations
GRS5	-0.14034	-0.868569	0.589672	0.705991	373699/48(373747)	Operative procedures - OPCS4: Z11.3 Pudendal nerve	Health-related outcomes > Hospital inpatient > Summary Operations
GRS5	0.0246612	-0.10346	0.152808	0.705994	356600/1699(358299)	Treatment speciality of consultant (recoded): Respiratory Medicine	Health-related outcomes > Hospital inpatient > Summary Administration
GRS5	-0.167032	-1.03459	0.70191	0.70611	373713/34(373747)	Operative procedures - secondary OPCS4: Z93.1 Iliac vein	Health-related outcomes > Hospital inpatient > Summary Operations
GRS5	-0.167032	-1.03459	0.70191	0.70611	373713/34(373747)	Operative procedures - OPCS4: Z93.1 Iliac vein	Health-related outcomes > Hospital inpatient > Summary Operations
GRS5	-0.101305	-0.628156	0.425843	0.706343	373655/92(373747)	Operative procedures - secondary OPCS4: Z28.1 Appendix	Health-related outcomes > Hospital inpatient > Summary Operations
GRS5	-0.101305	-0.628156	0.425843	0.706343	373655/92(373747)	Operative procedures - OPCS4: Z28.1 Appendix	Health-related outcomes > Hospital inpatient > Summary Operations
GRS5	-0.143965	-0.892833	0.605393	0.706404	373701/46(373747)	Operative procedures - OPCS4: H35.9 Unspecified fixation of rectum for prolapse	Health-related outcomes > Hospital inpatient > Summary Operations
GRS5	0.108902	-0.45767	0.675924	0.706479	373667/80(373747)	Operative procedures - secondary OPCS4: F36.2 Biopsy of lesion of tonsil	Health-related outcomes > Hospital inpatient > Summary Operations
GRS5	0.00949184	-0.0399663	0.0589539	0.706815	362574/11173(373747)	Operative procedures - secondary OPCS4: Y82.9 Unspecified local anaesthetic	Health-related outcomes > Hospital inpatient > Summary Operations
GRS5	0.00949184	-0.0399663	0.0589539	0.706815	362574/11173(373747)	Operative procedures - OPCS4: Y82.9 Unspecified local anaesthetic	Health-related outcomes > Hospital inpatient > Summary Operations
GRS5	0.134468	-0.566208	0.835607	0.706912	373695/52(373747)	Operative procedures - secondary OPCS4: T31.5 Drainage of anterior abdominal wall	Health-related outcomes > Hospital inpatient > Summary Operations
GRS5	-0.0359498	-0.223336	0.151484	0.706937	373013/734(373747)	Operative procedures - main OPCS4: B28.4 Re-excision of breast margins	Health-related outcomes > Hospital inpatient > Summary Operations
GRS5	0.0204092	-0.0860559	0.126891	0.70713	371463/2284(373747)	Date I24 first reported (other acute ischaemic heart diseases)	Health-related outcomes > First occurrences > Circulatory system disorders
GRS5	0.102912	-0.434034	0.640253	0.70727	373658/89(373747)	Type of cancer: ICD9: 1725 Malignant melanoma of trunk, except scrotum	Health-related outcomes > Cancer register
GRS5	-0.00951658	-0.0591875	0.0401578	0.707278	363033/10714(373747)	Date L40 first reported (psoriasis)	Health-related outcomes > First occurrences > Skin and subcutaneous tissue disorders
GRS5	0.17113	-0.723184	1.06638	0.707769	373715/32(373747)	Operative procedures - main OPCS4: W69.1 Total synovectomy	Health-related outcomes > Hospital inpatient > Summary Operations
GRS5	0.0631429	-0.267061	0.393512	0.70788	373512/235(373747)	Operative procedures - main OPCS4: X08.3 Amputation of phalanx of finger	Health-related outcomes > Hospital inpatient > Summary Operations
GRS5	0.138665	-0.586068	0.864904	0.707935	373698/49(373747)	Operative procedures - secondary OPCS4: V29.4 Primary anterior excision of cervical intervertebral disc and interbody fusion of joint of cervical spine	Health-related outcomes > Hospital inpatient > Summary Operations
GRS5	-0.159751	-0.995583	0.676209	0.707955	373710/37(373747)	Operative procedures - main OPCS4: M65.9 Unspecified endoscopic resection of outlet of male bladder	Health-related outcomes > Hospital inpatient > Summary Operations
GRS5	-0.16152	-1.00648	0.683978	0.707978	373711/36(373747)	Operative procedures - OPCS4: C80.3 Delamination of epiretinal fibrovascular membrane	Health-related outcomes > Hospital inpatient > Summary Operations
GRS5	-0.108196	-0.674137	0.458216	0.707991	373667/80(373747)	Operative procedures - OPCS4: F48.1 Biopsy of lesion of salivary gland	Health-related outcomes > Hospital inpatient > Summary Operations
GRS5	0.0103552	-0.0438733	0.0645879	0.708218	364772/8975(373747)	Date M48 first reported (other spondylopathies)	Health-related outcomes > First occurrences > Musculoskeletal system and connective tissue disorders
GRS5	-0.102978	-0.642604	0.436799	0.708419	373659/88(373747)	Type of cancer: ICD9: 1736 Other malignant neoplasm of skin of upper limb, including shoulder	Health-related outcomes > Cancer register
GRS5	-0.03158	-0.197144	0.134018	0.708544	372812/935(373747)	Operative procedures - main OPCS4: H23.6 Endoscopic resection of lesion of lower bowel using fibreoptic sigmoidoscope NEC	Health-related outcomes > Hospital inpatient > Summary Operations
GRS5	0.214159	-0.908981	1.33698	0.708596	373727/20(373747)	Operative procedures - OPCS4: N11.5 Aspiration of hydrocele sac	Health-related outcomes > Hospital inpatient > Summary Operations
GRS5	0.160856	-0.682132	1.00536	0.708656	373711/36(373747)	Operative procedures - main OPCS4: W58.8 Other specified other reconstruction of joint	Health-related outcomes > Hospital inpatient > Summary Operations
GRS5	0.217878	-0.924649	1.36242	0.708787	373727/20(373747)	Operative procedures - OPCS4: X52.9 Unspecified oxygen therapy	Health-related outcomes > Hospital inpatient > Summary Operations
GRS5	0.0428239	-0.181901	0.267629	0.708828	373236/511(373747)	Operative procedures - main OPCS4: Q17.8 Other specified therapeutic endoscopic operations on uterus	Health-related outcomes > Hospital inpatient > Summary Operations
GRS5	0.173285	-0.736153	1.08369	0.708945	373716/31(373747)	Operative procedures - secondary OPCS4: C75.2 Revision of prosthetic replacement for lens	Health-related outcomes > Hospital inpatient > Summary Operations
GRS5	0.0638077	-0.271381	0.399205	0.709153	373519/228(373747)	Operative procedures - secondary OPCS4: W87.9 Unspecified diagnostic endoscopic examination of knee joint	Health-related outcomes > Hospital inpatient > Summary Operations
GRS5	-0.0880973	-0.550771	0.375167	0.709168	373626/121(373747)	Operative procedures - main OPCS3: 964 Endoscopy, not elsewhere classified	Health-related outcomes > Hospital inpatient > Summary Operations
GRS5	0.136309	-0.579932	0.853341	0.709276	373697/50(373747)	Operative procedures - OPCS4: E04.5 Biopsy of lesion of turbinate of nose	Health-related outcomes > Hospital inpatient > Summary Operations
GRS5	0.185631	-0.79112	1.1632	0.709638	373720/27(373747)	Operative procedures - main OPCS4: T85.8 Other specified block dissection of lymph nodes	Health-related outcomes > Hospital inpatient > Summary Operations
GRS5	0.192769	-0.823804	1.20678	0.70979	373722/25(373747)	Operative procedures - OPCS3: 714 Reconstruction and repair of vagina	Health-related outcomes > Hospital inpatient > Summary Operations
GRS5	0.0585905	-0.249956	0.367295	0.709826	373478/269(373747)	Operative procedures - secondary OPCS4: U11.4 Computed tomography scan of cerebral vessels	Health-related outcomes > Hospital inpatient > Summary Operations
GRS5	0.119299	-0.508916	0.748177	0.709874	373682/65(373747)	Operative procedures - OPCS4: E24.8 Other specified therapeutic endoscopic operations on pharynx	Health-related outcomes > Hospital inpatient > Summary Operations
GRS5	0.121206	-0.516971	0.760341	0.709913	373684/63(373747)	Operative procedures - secondary OPCS4: W62.9 Unspecified other primary fusion of other joint	Health-related outcomes > Hospital inpatient > Summary Operations
GRS5	0.162773	-0.696011	1.02141	0.710263	373712/35(373747)	Operative procedures - main OPCS4: S04.2 Excision of sweat gland bearing skin of groin	Health-related outcomes > Hospital inpatient > Summary Operations
GRS5	-0.0586142	-0.367877	0.250781	0.710344	373479/268(373747)	Operative procedures - OPCS4: X33.4 Autologous peripheral blood stem cell transplant	Health-related outcomes > Hospital inpatient > Summary Operations
GRS5	0.149878	-0.641054	0.94175	0.71049	373706/41(373747)	Operative procedures - secondary OPCS4: E92.6 Simple lung function exercise test	Health-related outcomes > Hospital inpatient > Summary Operations
GRS5	-0.0422625	-0.265426	0.180986	0.710556	373233/514(373747)	Operative procedures - secondary OPCS4: H20.1 Fibreoptic endoscopic snare resection of lesion of colon	Health-related outcomes > Hospital inpatient > Summary Operations
GRS5	0.112117	-0.480402	0.705255	0.710879	373674/73(373747)	Operative procedures - main OPCS4: W65.3 Primary open reduction of fracture dislocation of joint NEC	Health-related outcomes > Hospital inpatient > Summary Operations
GRS5	-0.121754	-0.765391	0.52234	0.710902	373685/62(373747)	Type of cancer: ICD9: 2273 Benign neoplasm of pituitary gland and craniopharyngeal duct	Health-related outcomes > Cancer register
GRS5	-0.213837	-1.34376	0.918345	0.71097	373727/20(373747)	Operative procedures - main OPCS4: X14.2 Anterior exenteration of pelvis	Health-related outcomes > Hospital inpatient > Summary Operations
GRS5	-0.0403708	-0.253971	0.173294	0.711097	373187/560(373747)	Operative procedures - main OPCS4: L91.5 Insertion of tunnelled venous catheter	Health-related outcomes > Hospital inpatient > Summary Operations
GRS5	-0.175003	-1.09997	0.752344	0.711146	373717/30(373747)	Operative procedures - OPCS4: H21.2 Fibreoptic endoscopic coagulation of blood vessel of colon	Health-related outcomes > Hospital inpatient > Summary Operations
GRS5	-0.0284519	-0.17908	0.122193	0.711234	372609/1138(373747)	Operative procedures - main OPCS4: T21.2 Repair of recurrent inguinal hernia using insert of prosthetic material	Health-related outcomes > Hospital inpatient > Summary Operations
GRS5	-0.142339	-0.896744	0.612508	0.711592	373702/45(373747)	Operative procedures - OPCS4: K22.1 Excision of lesion of atrium	Health-related outcomes > Hospital inpatient > Summary Operations
GRS5	-0.145476	-0.915813	0.626572	0.711593	373704/43(373747)	Operative procedures - secondary OPCS4: Q09.2 Open myomectomy	Health-related outcomes > Hospital inpatient > Summary Operations
GRS5	0.0349736	-0.150427	0.220422	0.71162	372998/749(373747)	Operative procedures - secondary OPCS4: L26.4 Aortography	Health-related outcomes > Hospital inpatient > Summary Operations
GRS5	-0.0488217	-0.307612	0.210081	0.711623	373364/383(373747)	Operative procedures - secondary OPCS4: Z89.4 Hand NEC	Health-related outcomes > Hospital inpatient > Summary Operations
GRS5	-0.0488217	-0.307612	0.210081	0.711623	373364/383(373747)	Operative procedures - OPCS4: Z89.4 Hand NEC	Health-related outcomes > Hospital inpatient > Summary Operations
GRS5	-0.208392	-1.31357	0.898146	0.711824	373726/21(373747)	Operative procedures - secondary OPCS4: H07.3 Right hemicolectomy and anastomosis NEC	Health-related outcomes > Hospital inpatient > Summary Operations
GRS5	-0.0650915	-0.410447	0.280532	0.71193	373532/215(373747)	Operative procedures - secondary OPCS4: P09.1 Biopsy of lesion of vulva	Health-related outcomes > Hospital inpatient > Summary Operations
GRS5	-0.0984816	-0.621001	0.424586	0.71197	373653/94(373747)	Operative procedures - OPCS4: T69.9 Unspecified freeing of tendon	Health-related outcomes > Hospital inpatient > Summary Operations
GRS5	0.109346	-0.47092	0.690143	0.712	373671/76(373747)	Operative procedures - secondary OPCS4: H28.1 Diagnostic endoscopic examination of sigmoid colon and biopsy of lesion of sigmoid colon using rigid sigmoidoscope	Health-related outcomes > Hospital inpatient > Summary Operations
GRS5	0.064376	-0.277606	0.406522	0.712228	373528/219(373747)	Operative procedures - secondary OPCS4: F18.1 Enucleation of dental cyst of jaw	Health-related outcomes > Hospital inpatient > Summary Operations
GRS5	-0.0558433	-0.352611	0.241038	0.71232	373456/291(373747)	Operative procedures - main OPCS4: X90.3 Neutropenia drugs Band 1	Health-related outcomes > Hospital inpatient > Summary Operations
GRS5	0.0722305	-0.311746	0.456439	0.712437	373573/174(373747)	Operative procedures - main OPCS4: F09.2 Surgical removal of impacted tooth NEC	Health-related outcomes > Hospital inpatient > Summary Operations
GRS5	0.0636415	-0.274845	0.402312	0.712565	373523/224(373747)	Operative procedures - OPCS4: K65.2 Catheterisation of right side of heart NEC	Health-related outcomes > Hospital inpatient > Summary Operations
GRS5	-0.1164	-0.735567	0.503295	0.712635	373680/67(373747)	Operative procedures - secondary OPCS4: J38.9 Unspecified endoscopic incision of sphincter of Oddi	Health-related outcomes > Hospital inpatient > Summary Operations
GRS5	0.16986	-0.73453	1.07411	0.712674	373715/32(373747)	Operative procedures - main OPCS3: 791.8 Division of bone : bones of foot	Health-related outcomes > Hospital inpatient > Summary Operations
GRS5	-0.0675832	-0.427286	0.292334	0.712766	373549/198(373747)	Operative procedures - main OPCS4: U13.3 Magnetic resonance imaging of bone	Health-related outcomes > Hospital inpatient > Summary Operations
GRS5	0.0137803	-0.059603	0.0871724	0.71285	368919/4828(373747)	Operative procedures - OPCS4: H52.4 Rubber band ligation of haemorrhoid	Health-related outcomes > Hospital inpatient > Summary Operations
GRS5	0.139941	-0.60489	0.886119	0.712932	373701/46(373747)	Operative procedures - OPCS4: W84.7 Endoscopic repair of superior labrum anterior to posterior tear	Health-related outcomes > Hospital inpatient > Summary Operations
GRS5	0.037953	-0.164281	0.240174	0.712979	373087/660(373747)	PCT responsible for patient data: HEART OF BIRMINGHAM TEACHING PCT	Health-related outcomes > Hospital inpatient > Summary Administration
GRS5	0.0573348	-0.248163	0.362946	0.713039	373472/275(373747)	Operative procedures - OPCS4: G43.6 Fibreoptic endoscopic injection therapy to lesion of upper gastrointestinal tract NEC	Health-related outcomes > Hospital inpatient > Summary Operations
GRS5	-0.0575718	-0.364384	0.249397	0.713106	373474/273(373747)	Operative procedures - OPCS4: B37.5 Lipofilling of breast	Health-related outcomes > Hospital inpatient > Summary Operations
GRS5	0.113056	-0.489539	0.71625	0.713175	373675/72(373747)	Operative procedures - main OPCS3: 219.4 Reduction of fracture of nose and face : nasal bone	Health-related outcomes > Hospital inpatient > Summary Operations
GRS5	-0.15569	-0.985814	0.674945	0.713275	373710/37(373747)	Operative procedures - OPCS4: L75.8 Other specified other arteriovenous operations	Health-related outcomes > Hospital inpatient > Summary Operations
GRS5	-0.108809	-0.689108	0.472026	0.713365	373671/76(373747)	Operative procedures - main OPCS4: F48.1 Biopsy of lesion of salivary gland	Health-related outcomes > Hospital inpatient > Summary Operations
GRS5	0.0134624	-0.0583801	0.0853113	0.713426	368672/5075(373747)	Type of cancer: ICD10: C44.3 Skin of other and unspecified parts of face	Health-related outcomes > Cancer register
GRS5	-0.207104	-1.31247	0.899086	0.713501	373726/21(373747)	Histology of cancer tumour: Chromophobe adenocarcinoma	Health-related outcomes > Cancer register
GRS5	-0.0381826	-0.242	0.16568	0.713516	373128/619(373747)	Type of cancer: ICD10: D09.0 Bladder	Health-related outcomes > Cancer register
GRS5	0.0236962	-0.102813	0.150235	0.713563	372140/1607(373747)	Operative procedures - OPCS4: W71.2 Open excision of intra-articular osteophyte	Health-related outcomes > Hospital inpatient > Summary Operations
GRS5	0.101053	-0.438376	0.640789	0.713565	373659/88(373747)	Operative procedures - OPCS4: E04.3 Excision of lesion of turbinate of nose NEC	Health-related outcomes > Hospital inpatient > Summary Operations
GRS5	0.0953993	-0.413959	0.605041	0.713629	373648/99(373747)	Operative procedures - secondary OPCS4: Y27.6 Prosthetic graft NOC	Health-related outcomes > Hospital inpatient > Summary Operations
GRS5	0.0953993	-0.413959	0.605041	0.713629	373648/99(373747)	Operative procedures - OPCS4: Y27.6 Prosthetic graft NOC	Health-related outcomes > Hospital inpatient > Summary Operations
GRS5	-0.0802068	-0.508648	0.348469	0.713748	373607/140(373747)	Operative procedures - main OPCS4: T56.1 Dermofasciectomy	Health-related outcomes > Hospital inpatient > Summary Operations
GRS5	-0.00960234	-0.0609138	0.041713	0.713787	363510/10237(373747)	Date H04 first reported (disorders of lachrymal system)	Health-related outcomes > First occurrences > Eye and adnexa disorders
GRS5	0.107998	-0.469125	0.685665	0.713917	373670/77(373747)	Operative procedures - main OPCS4: C44.3 Endothelial graft to cornea	Health-related outcomes > Hospital inpatient > Summary Operations
GRS5	-0.0659142	-0.41826	0.286561	0.713918	373540/207(373747)	Operative procedures - main OPCS4: W14.1 Angulation diaphyseal osteotomy and internal fixation HFQ	Health-related outcomes > Hospital inpatient > Summary Operations
GRS5	0.062125	-0.269993	0.39447	0.713989	373515/232(373747)	Operative procedures - main OPCS4: F36.3 Drainage of abscess of peritonsillar region	Health-related outcomes > Hospital inpatient > Summary Operations
GRS5	0.170058	-0.739063	1.08007	0.714029	373716/31(373747)	Operative procedures - OPCS4: T09.4 Chemical open pleurodesis	Health-related outcomes > Hospital inpatient > Summary Operations
GRS5	0.175995	-0.764574	1.11855	0.714081	373718/29(373747)	Operative procedures - OPCS4: T96.4 Evacuation of seroma from soft tissue	Health-related outcomes > Hospital inpatient > Summary Operations
GRS5	-0.0715876	-0.454533	0.311645	0.714137	373561/186(373747)	Operative procedures - OPCS4: R30.2 Expression of placenta	Health-related outcomes > Hospital inpatient > Summary Operations
GRS5	0.0578127	-0.251598	0.367352	0.714259	373479/268(373747)	Type of cancer: ICD10: C44.0 Skin of lip	Health-related outcomes > Cancer register
GRS5	0.124245	-0.540561	0.789741	0.714282	373689/58(373747)	Type of cancer: ICD10: C78.7 Secondary malignant neoplasm of liver	Health-related outcomes > Cancer register
GRS5	0.146048	-0.635853	0.928367	0.714389	373705/42(373747)	Operative procedures - OPCS4: P23.8 Other specified other repair of prolapse of vagina	Health-related outcomes > Hospital inpatient > Summary Operations
GRS5	-0.0303151	-0.192661	0.132058	0.714394	372770/977(373747)	Operative procedures - OPCS4: N15.3 Excision of lesion of epididymis	Health-related outcomes > Hospital inpatient > Summary Operations
GRS5	0.0348422	-0.151793	0.221531	0.714478	373009/738(373747)	Date D72 first reported (other disorders of white blood cells)	Health-related outcomes > First occurrences > Blood, blood-forming organs and certain immune disorders
GRS5	0.178339	-0.777208	1.13492	0.714673	373719/28(373747)	Operative procedures - main OPCS4: G24.1 Antireflux fundoplication using thoracic approach	Health-related outcomes > Hospital inpatient > Summary Operations
GRS5	-0.111204	-0.708465	0.486022	0.715149	373675/72(373747)	Operative procedures - main OPCS4: A84.8 Other specified neurophysiological operations	Health-related outcomes > Hospital inpatient > Summary Operations
GRS5	-0.181936	-1.15763	0.796843	0.715206	373720/27(373747)	Operative procedures - secondary OPCS4: Q20.1 Freeing of adhesions of uterus	Health-related outcomes > Hospital inpatient > Summary Operations
GRS5	0.136457	-0.59626	0.870175	0.715276	373699/48(373747)	Operative procedures - secondary OPCS4: X33.4 Autologous peripheral blood stem cell transplant	Health-related outcomes > Hospital inpatient > Summary Operations
GRS5	-0.147412	-0.940192	0.645911	0.715595	373706/41(373747)	Operative procedures - secondary OPCS4: V43.3 Excision of lesion of lumbar vertebra	Health-related outcomes > Hospital inpatient > Summary Operations
GRS5	0.163599	-0.716034	1.04421	0.715623	373714/33(373747)	Operative procedures - OPCS4: E27.8 Other specified other operations on pharynx	Health-related outcomes > Hospital inpatient > Summary Operations
GRS5	0.156891	-0.686702	1.00178	0.715685	373711/36(373747)	Operative procedures - secondary OPCS4: Q24.3 Oophorectomy NEC	Health-related outcomes > Hospital inpatient > Summary Operations
GRS5	-0.168783	-1.07765	0.739547	0.715782	373716/31(373747)	Operative procedures - secondary OPCS4: Y52.3 Approach to organ through cystostomy	Health-related outcomes > Hospital inpatient > Summary Operations
GRS5	-0.168783	-1.07765	0.739547	0.715782	373716/31(373747)	Operative procedures - OPCS4: Y52.3 Approach to organ through cystostomy	Health-related outcomes > Hospital inpatient > Summary Operations
GRS5	0.0975589	-0.427421	0.623003	0.715805	373654/93(373747)	Operative procedures - secondary OPCS4: Z55.9 Muscle of forearm NEC	Health-related outcomes > Hospital inpatient > Summary Operations
GRS5	0.0975589	-0.427421	0.623003	0.715805	373654/93(373747)	Operative procedures - OPCS4: Z55.9 Muscle of forearm NEC	Health-related outcomes > Hospital inpatient > Summary Operations
GRS5	0.102324	-0.448373	0.653733	0.715892	373663/84(373747)	Operative procedures - main OPCS4: C19.1 Drainage of lesion of eyelid	Health-related outcomes > Hospital inpatient > Summary Operations
GRS5	0.0795849	-0.348862	0.508384	0.715916	373607/140(373747)	Operative procedures - main OPCS4: S47.4 Incision of lesion of skin NEC	Health-related outcomes > Hospital inpatient > Summary Operations
GRS5	-0.0194457	-0.124226	0.085354	0.716076	371382/2365(373747)	Date L25 first reported (unspecified contact dermatitis)	Health-related outcomes > First occurrences > Skin and subcutaneous tissue disorders
GRS5	-0.0325493	-0.208123	0.143068	0.71637	372913/834(373747)	Date B15 first reported (acute hepatitis a)	Health-related outcomes > First occurrences > Certain infectious and parasitic diseases
GRS5	0.0455812	-0.200569	0.29183	0.716701	373324/423(373747)	Operative procedures - main OPCS4: N06.3 Orchidectomy NEC	Health-related outcomes > Hospital inpatient > Summary Operations
GRS5	0.0751046	-0.330449	0.480886	0.716702	373591/156(373747)	Operative procedures - main OPCS4: K62.3 Percutaneous transluminal ablation of conducting system of heart for atrial flutter NEC	Health-related outcomes > Hospital inpatient > Summary Operations
GRS5	-0.0535167	-0.342521	0.235614	0.716708	373440/307(373747)	Operative procedures - secondary OPCS4: S35.2 Meshed split autograft of skin NEC	Health-related outcomes > Hospital inpatient > Summary Operations
GRS5	-0.200274	-1.28059	0.883549	0.716724	373725/22(373747)	Operative procedures - main OPCS4: V25.1 Primary extended decompression of lumbar spine and intertransverse fusion of joint of lumbar spine	Health-related outcomes > Hospital inpatient > Summary Operations
GRS5	0.12004	-0.529069	0.769179	0.716996	373686/61(373747)	Operative procedures - main OPCS4: S07.8 Other specified photodynamic therapy of skin	Health-related outcomes > Hospital inpatient > Summary Operations
GRS5	0.167886	-0.739702	1.07617	0.717056	373716/31(373747)	Operative procedures - main OPCS4: N03.4 Exploration of scrotum	Health-related outcomes > Hospital inpatient > Summary Operations
GRS5	-0.0622143	-0.398612	0.27443	0.717088	373521/226(373747)	Operative procedures - main OPCS4: F32.1 Biopsy of lesion of palate	Health-related outcomes > Hospital inpatient > Summary Operations
GRS5	0.0715965	-0.315614	0.459284	0.717206	373576/171(373747)	Operative procedures - secondary OPCS4: C90.5 Retrobulbar anaesthetic	Health-related outcomes > Hospital inpatient > Summary Operations
GRS5	0.0715965	-0.315614	0.459284	0.717206	373576/171(373747)	Operative procedures - OPCS4: C90.5 Retrobulbar anaesthetic	Health-related outcomes > Hospital inpatient > Summary Operations
GRS5	-0.0120149	-0.0770539	0.0530279	0.717305	367518/6229(373747)	Operative procedures - secondary OPCS4: U20.1 Transthoracic echocardiography	Health-related outcomes > Hospital inpatient > Summary Operations
GRS5	-0.103695	-0.664949	0.458438	0.71748	373666/81(373747)	Operative procedures - OPCS4: W74.9 Unspecified other reconstruction of ligament	Health-related outcomes > Hospital inpatient > Summary Operations
GRS5	0.101443	-0.447812	0.651283	0.717495	373662/85(373747)	Operative procedures - main OPCS4: G43.2 Fibreoptic endoscopic laser destruction of lesion of upper gastrointestinal tract	Health-related outcomes > Hospital inpatient > Summary Operations
GRS5	-0.0776883	-0.498378	0.343332	0.717496	373602/145(373747)	Operative procedures - OPCS4: G15.2 Fibreoptic endoscopic balloon dilation of oesophagus	Health-related outcomes > Hospital inpatient > Summary Operations
GRS5	-0.158074	-1.01462	0.69822	0.71751	373712/35(373747)	Type of cancer: ICD10: C81.0 Lymphocytic predominance	Health-related outcomes > Cancer register
GRS5	-0.0816272	-0.523695	0.36074	0.717511	373616/131(373747)	"Date A48 first reported (other bacterial diseases, not elsewhere classified)"	Health-related outcomes > First occurrences > Certain infectious and parasitic diseases
GRS5	0.122345	-0.540057	0.785736	0.717533	373688/59(373747)	Operative procedures - secondary OPCS4: Y27.8 Other specified graft to organ NOC	Health-related outcomes > Hospital inpatient > Summary Operations
GRS5	0.122345	-0.540057	0.785736	0.717533	373688/59(373747)	Operative procedures - OPCS4: Y27.8 Other specified graft to organ NOC	Health-related outcomes > Hospital inpatient > Summary Operations
GRS5	-0.0915774	-0.58799	0.405203	0.717766	373643/104(373747)	Operative procedures - main OPCS4: T45.3 Image controlled percutaneous drainage of abdominal abscess NEC	Health-related outcomes > Hospital inpatient > Summary Operations
GRS5	-0.127008	-0.815477	0.561941	0.717772	373693/54(373747)	Operative procedures - main OPCS4: B37.4 Capsulectomy of breast	Health-related outcomes > Hospital inpatient > Summary Operations
GRS5	0.0194694	-0.0861222	0.125078	0.71783	371433/2314(373747)	Operative procedures - OPCS4: U08.1 Computed tomography of abdomen NEC	Health-related outcomes > Hospital inpatient > Summary Operations
GRS5	0.0325278	-0.143998	0.209099	0.718015	372923/824(373747)	Operative procedures - main OPCS4: X70.5 Procurement of drugs for chemotherapy for neoplasm for regimens in Band 5	Health-related outcomes > Hospital inpatient > Summary Operations
GRS5	0.0768842	-0.340265	0.494482	0.718064	373600/147(373747)	Operative procedures - main OPCS4: A57.4 Injection of destructive substance into spinal nerve root	Health-related outcomes > Hospital inpatient > Summary Operations
GRS5	-0.169863	-1.09156	0.753715	0.7182	373717/30(373747)	Operative procedures - secondary OPCS4: T62.8 Other specified operations on bursa	Health-related outcomes > Hospital inpatient > Summary Operations
GRS5	0.0106542	-0.0472199	0.0685341	0.71825	365888/7859(373747)	Operative procedures - secondary OPCS4: Z28.7 Colon NEC	Health-related outcomes > Hospital inpatient > Summary Operations
GRS5	0.0106542	-0.0472199	0.0685341	0.71825	365888/7859(373747)	Operative procedures - OPCS4: Z28.7 Colon NEC	Health-related outcomes > Hospital inpatient > Summary Operations
GRS5	0.0797913	-0.353558	0.513423	0.718275	373611/136(373747)	Operative procedures - OPCS4: A68.4 Primary neurolysis of peripheral nerve NEC	Health-related outcomes > Hospital inpatient > Summary Operations
GRS5	-0.0276329	-0.177814	0.12258	0.718404	372609/1138(373747)	Operative procedures - secondary OPCS4: Y70.3 First stage of staged operations NOC	Health-related outcomes > Hospital inpatient > Summary Operations
GRS5	-0.0276329	-0.177814	0.12258	0.718404	372609/1138(373747)	Operative procedures - OPCS4: Y70.3 First stage of staged operations NOC	Health-related outcomes > Hospital inpatient > Summary Operations
GRS5	0.0607208	-0.269273	0.39094	0.718454	373512/235(373747)	Operative procedures - OPCS4: F36.3 Drainage of abscess of peritonsillar region	Health-related outcomes > Hospital inpatient > Summary Operations
GRS5	0.0469985	-0.20846	0.302572	0.718466	373353/394(373747)	Operative procedures - OPCS4: T74.4 Injection of therapeutic substance into tendon NEC	Health-related outcomes > Hospital inpatient > Summary Operations
GRS5	-0.114563	-0.737626	0.508883	0.718645	373681/66(373747)	Type of cancer: ICD10: C02.1 Border of tongue	Health-related outcomes > Cancer register
GRS5	0.14708	-0.652864	0.947929	0.718704	373707/40(373747)	Operative procedures - OPCS4: D07.3 Removal of foreign body from external auditory canal	Health-related outcomes > Hospital inpatient > Summary Operations
GRS5	-0.208398	-1.34342	0.925209	0.718763	373727/20(373747)	Operative procedures - secondary OPCS4: T62.4 Aspiration of bursa	Health-related outcomes > Hospital inpatient > Summary Operations
GRS5	0.0511848	-0.22738	0.329884	0.718812	373417/330(373747)	Operative procedures - main OPCS4: S08.1 Curettage and cauterisation of lesion of skin of head or neck	Health-related outcomes > Hospital inpatient > Summary Operations
GRS5	0.0998803	-0.443768	0.643771	0.718839	373660/87(373747)	Operative procedures - secondary OPCS4: C14.2 Graft of skin to eyelid	Health-related outcomes > Hospital inpatient > Summary Operations
GRS5	-0.101551	-0.654661	0.451737	0.718997	373663/84(373747)	Type of cancer: ICD10: C85.1 B-cell lymphoma, unspecified	Health-related outcomes > Cancer register
GRS5	-0.0467896	-0.301871	0.20837	0.719248	373353/394(373747)	Operative procedures - OPCS4: M13.6 Percutaneous insertion of nephrostomy tube	Health-related outcomes > Hospital inpatient > Summary Operations
GRS5	0.139958	-0.62275	0.90389	0.71931	373703/44(373747)	Operative procedures - secondary OPCS4: Z41.4 Renal pelvis NEC	Health-related outcomes > Hospital inpatient > Summary Operations
GRS5	0.139958	-0.62275	0.90389	0.71931	373703/44(373747)	Operative procedures - OPCS4: Z41.4 Renal pelvis NEC	Health-related outcomes > Hospital inpatient > Summary Operations
GRS5	0.074695	-0.332685	0.482087	0.719316	373591/156(373747)	Operative procedures - OPCS4: L27.1 Endovascular insertion of stent graft for infrarenal abdominal aortic aneurysm	Health-related outcomes > Hospital inpatient > Summary Operations
GRS5	0.0700668	-0.311968	0.452336	0.719328	373571/176(373747)	Operative procedures - OPCS4: T01.3 Excision of lesion of chest wall	Health-related outcomes > Hospital inpatient > Summary Operations
GRS5	0.164049	-0.731527	1.05986	0.71962	373715/32(373747)	Operative procedures - OPCS4: C57.8 Other specified other operations on sclera	Health-related outcomes > Hospital inpatient > Summary Operations
GRS5	0.0843793	-0.376519	0.545469	0.719785	373626/121(373747)	Operative procedures - OPCS4: S23.8 Other specified flap operations to relax contracture of skin	Health-related outcomes > Hospital inpatient > Summary Operations
GRS5	-0.197463	-1.27589	0.882141	0.719838	373725/22(373747)	Operative procedures - OPCS4: W90.8 Other specified puncture of joint	Health-related outcomes > Hospital inpatient > Summary Operations
GRS5	-0.0126054	-0.0815221	0.0563184	0.719987	368274/5473(373747)	Date G40 first reported (epilepsy)	Health-related outcomes > First occurrences > Nervous system disorders
GRS5	0.0410569	-0.183645	0.265858	0.72031	373239/508(373747)	Operative procedures - OPCS4: A64.2 Primary repair of peripheral nerve NEC	Health-related outcomes > Hospital inpatient > Summary Operations
GRS5	-0.0991438	-0.642116	0.444246	0.720532	373660/87(373747)	Operative procedures - OPCS4: W32.8 Other specified other graft of bone	Health-related outcomes > Hospital inpatient > Summary Operations
GRS5	-0.0240372	-0.155728	0.107679	0.720549	372265/1482(373747)	Date K75 first reported (other inflammatory liver diseases)	Health-related outcomes > First occurrences > Digestive system disorders
GRS5	0.171479	-0.767776	1.11211	0.72064	373718/29(373747)	Operative procedures - OPCS4: H24.4 Endoscopic insertion of expanding metal stent into lower bowel using fibreoptic sigmoidoscope	Health-related outcomes > Hospital inpatient > Summary Operations
GRS5	0.122245	-0.547662	0.79296	0.720753	373690/57(373747)	Operative procedures - OPCS4: E25.8 Other specified diagnostic endoscopic examination of pharynx	Health-related outcomes > Hospital inpatient > Summary Operations
GRS5	0.0554596	-0.248549	0.359704	0.720779	373470/277(373747)	Operative procedures - main OPCS4: W45.1 Primary total prosthetic replacement of joint NEC	Health-related outcomes > Hospital inpatient > Summary Operations
GRS5	0.092115	-0.41311	0.597586	0.720895	373646/101(373747)	Operative procedures - main OPCS4: K63.9 Unspecified contrast radiology of heart	Health-related outcomes > Hospital inpatient > Summary Operations
GRS5	-0.0419166	-0.271911	0.188118	0.720959	373259/488(373747)	Date F01 first reported (vascular dementia)	Health-related outcomes > First occurrences > Mental and behavioural disorders
GRS5	0.022002	-0.0987738	0.1428	0.721077	371977/1770(373747)	Operative procedures - main OPCS4: X33.2 Intravenous blood transfusion of packed cells	Health-related outcomes > Hospital inpatient > Summary Operations
GRS5	0.0414168	-0.186139	0.269056	0.721344	373250/497(373747)	Operative procedures - main OPCS4: B32.1 Percutaneous biopsy of lesion of breast	Health-related outcomes > Hospital inpatient > Summary Operations
GRS5	0.0986591	-0.443463	0.641056	0.721391	373660/87(373747)	Operative procedures - main OPCS4: G18.1 Endoscopic removal of foreign body from oesophagus using rigid oesophagoscope	Health-related outcomes > Hospital inpatient > Summary Operations
GRS5	0.123751	-0.556618	0.803887	0.721422	373691/56(373747)	Operative procedures - OPCS4: Q24.2 Salpingectomy NEC	Health-related outcomes > Hospital inpatient > Summary Operations
GRS5	0.0412926	-0.185699	0.268372	0.721484	373249/498(373747)	Operative procedures - secondary OPCS4: L91.3 Attention to central venous catheter NEC	Health-related outcomes > Hospital inpatient > Summary Operations
GRS5	-0.1886	-1.22412	0.849789	0.721499	373723/24(373747)	Date A74 first reported (other diseases caused by chlamydiae)	Health-related outcomes > First occurrences > Certain infectious and parasitic diseases
GRS5	0.149139	-0.670362	0.969677	0.721506	373709/38(373747)	Operative procedures - secondary OPCS4: Z63.1 Frontal bone	Health-related outcomes > Hospital inpatient > Summary Operations
GRS5	0.149139	-0.670362	0.969677	0.721506	373709/38(373747)	Operative procedures - OPCS4: Z63.1 Frontal bone	Health-related outcomes > Hospital inpatient > Summary Operations
GRS5	0.0825413	-0.371533	0.53697	0.721732	373623/124(373747)	Operative procedures - main OPCS4: E09.4 Shave of skin of nose	Health-related outcomes > Hospital inpatient > Summary Operations
GRS5	-0.190742	-1.23991	0.860891	0.721898	373724/23(373747)	Operative procedures - OPCS4: E59.8 Other specified other operations on lung	Health-related outcomes > Hospital inpatient > Summary Operations
GRS5	-0.143404	-0.933565	0.646983	0.722082	373706/41(373747)	Operative procedures - OPCS4: A38.9 Unspecified extirpation of lesion of meninges of brain	Health-related outcomes > Hospital inpatient > Summary Operations
GRS5	-0.119933	-0.780279	0.541701	0.72211	373688/59(373747)	Operative procedures - main OPCS4: L91.6 Cannulation of vein NEC	Health-related outcomes > Hospital inpatient > Summary Operations
GRS5	-0.0966642	-0.629376	0.436352	0.722175	373657/90(373747)	Histology of cancer tumour: Mesenchymoma, malignant	Health-related outcomes > Cancer register
GRS5	-0.087784	-0.571653	0.396884	0.722367	373637/110(373747)	Operative procedures - OPCS4: L91.6 Cannulation of vein NEC	Health-related outcomes > Hospital inpatient > Summary Operations
GRS5	-0.119502	-0.777575	0.541271	0.72243	373687/60(373747)	Operative procedures - main OPCS4: K66.1 Cardiotachygraphy	Health-related outcomes > Hospital inpatient > Summary Operations
GRS5	-0.0409894	-0.26717	0.185291	0.722502	373246/501(373747)	Operative procedures - secondary OPCS4: Z90.3 Upper leg NEC	Health-related outcomes > Hospital inpatient > Summary Operations
GRS5	-0.0409894	-0.26717	0.185291	0.722502	373246/501(373747)	Operative procedures - OPCS4: Z90.3 Upper leg NEC	Health-related outcomes > Hospital inpatient > Summary Operations
GRS5	0.183097	-0.827497	1.19434	0.722599	373722/25(373747)	Type of cancer: ICD10: C82.7 Other types of follicular non-Hodgkin's lymphoma	Health-related outcomes > Cancer register
GRS5	0.166984	-0.754534	1.08971	0.722626	373717/30(373747)	Operative procedures - main OPCS4: H02.8 Other specified other excision of appendix	Health-related outcomes > Hospital inpatient > Summary Operations
GRS5	0.195954	-0.885511	1.27927	0.722687	373725/22(373747)	Histology of cancer tumour: Endometrial stromal sarcoma	Health-related outcomes > Cancer register
GRS5	-0.0654424	-0.426966	0.296262	0.722809	373551/196(373747)	Type of cancer: ICD10: D35.2 Pituitary gland	Health-related outcomes > Cancer register
GRS5	-0.115551	-0.754131	0.523362	0.722905	373684/63(373747)	Operative procedures - OPCS4: V05.8 Other specified other operations on cranium	Health-related outcomes > Hospital inpatient > Summary Operations
GRS5	0.0949277	-0.429747	0.620143	0.723012	373654/93(373747)	Operative procedures - main OPCS4: X39.1 Oral administration of therapeutic substance	Health-related outcomes > Hospital inpatient > Summary Operations
GRS5	0.0469485	-0.212628	0.306636	0.723025	373367/380(373747)	Date G82 first reported (paraplegia and tetraplegia)	Health-related outcomes > First occurrences > Nervous system disorders
GRS5	0.0963686	-0.436504	0.629799	0.723136	373657/90(373747)	Date L41 first reported (parapsoriasis)	Health-related outcomes > First occurrences > Skin and subcutaneous tissue disorders
GRS5	-0.0829043	-0.541394	0.375984	0.723148	373625/122(373747)	Operative procedures - main OPCS4: H52.8 Other specified destruction of haemorrhoid	Health-related outcomes > Hospital inpatient > Summary Operations
GRS5	0.0620717	-0.281351	0.405678	0.723217	373530/217(373747)	Operative procedures - secondary OPCS4: W20.1 Primary open reduction of fracture of long bone and extramedullary fixation using plate NEC	Health-related outcomes > Hospital inpatient > Summary Operations
GRS5	0.146588	-0.664535	0.958622	0.723319	373708/39(373747)	Operative procedures - OPCS4: W67.6 Remanipulation of traumatic dislocation of joint	Health-related outcomes > Hospital inpatient > Summary Operations
GRS5	-0.0377405	-0.246764	0.17134	0.72346	373160/587(373747)	Operative procedures - main OPCS4: X37.5 Intramuscular injection for local action	Health-related outcomes > Hospital inpatient > Summary Operations
GRS5	-0.135396	-0.885738	0.615972	0.723773	373702/45(373747)	Operative procedures - OPCS4: T81.8 Other specified biopsy of muscle	Health-related outcomes > Hospital inpatient > Summary Operations
GRS5	0.0662275	-0.300942	0.433624	0.723774	373557/190(373747)	Date Q60 first reported (renal agenesis and other reduction defects of kidney)	Health-related outcomes > First occurrences > Congenital disruptions and chromosomal abnormalities
GRS5	0.0465231	-0.211466	0.304596	0.723799	373361/386(373747)	Date J94 first reported (other pleural conditions)	Health-related outcomes > First occurrences > Respiratory system disorders
GRS5	-0.149763	-0.980389	0.682162	0.724007	373710/37(373747)	Operative procedures - OPCS4: X74.1 Cancer hormonal treatment drugs Band 1	Health-related outcomes > Hospital inpatient > Summary Operations
GRS5	-0.160688	-1.05202	0.731889	0.724033	373715/32(373747)	Operative procedures - main OPCS4: X74.1 Cancer hormonal treatment drugs Band 1	Health-related outcomes > Hospital inpatient > Summary Operations
GRS5	0.0648203	-0.294841	0.424875	0.724046	373548/199(373747)	PCT responsible for patient data: GREENWICH TEACHING PCT	Health-related outcomes > Hospital inpatient > Summary Administration
GRS5	-0.0361629	-0.236933	0.164667	0.724103	373109/638(373747)	Operative procedures - secondary OPCS4: M45.5 Diagnostic endoscopic examination of bladder using rigid cystoscope	Health-related outcomes > Hospital inpatient > Summary Operations
GRS5	-0.198954	-1.30258	0.906884	0.724156	358263/21(358284)	Treatment speciality of consultant (recoded): Cardiac Rehabilitation	Health-related outcomes > Hospital inpatient > Summary Administration
GRS5	0.137677	-0.626963	0.902745	0.724222	373703/44(373747)	Operative procedures - OPCS4: L35.8 Other specified transluminal operations on cerebral artery	Health-related outcomes > Hospital inpatient > Summary Operations
GRS5	-0.0375854	-0.246355	0.171242	0.724229	373158/589(373747)	Operative procedures - secondary OPCS4: Y53.8 Other specified approach to organ under image control	Health-related outcomes > Hospital inpatient > Summary Operations
GRS5	-0.0375854	-0.246355	0.171242	0.724229	373158/589(373747)	Operative procedures - OPCS4: Y53.8 Other specified approach to organ under image control	Health-related outcomes > Hospital inpatient > Summary Operations
GRS5	0.163259	-0.744489	1.07254	0.724681	373716/31(373747)	Operative procedures - OPCS4: D16.9 Unspecified reconstruction of ossicular chain	Health-related outcomes > Hospital inpatient > Summary Operations
GRS5	-0.0770274	-0.505962	0.352202	0.724953	373608/139(373747)	Operative procedures - OPCS4: X30.9 Unspecified injection of therapeutic substance	Health-related outcomes > Hospital inpatient > Summary Operations
GRS5	-0.0105101	-0.0690693	0.0480542	0.72502	366091/7656(373747)	Date I73 first reported (other peripheral vascular diseases)	Health-related outcomes > First occurrences > Circulatory system disorders
GRS5	0.0846283	-0.387308	0.556793	0.725295	373632/115(373747)	Type of cancer: ICD10: C18.5 Splenic flexure	Health-related outcomes > Cancer register
GRS5	-0.0775308	-0.509958	0.355226	0.725372	373608/139(373747)	Date O61 first reported (failed induction of labour)	Health-related outcomes > First occurrences > Pregnancy, childbirth and the puerperium
GRS5	-0.178218	-1.17339	0.816098	0.725448	373721/26(373747)	Operative procedures - secondary OPCS4: Z64.2 Nasal bone	Health-related outcomes > Hospital inpatient > Summary Operations
GRS5	-0.178218	-1.17339	0.816098	0.725448	373721/26(373747)	Operative procedures - OPCS4: Z64.2 Nasal bone	Health-related outcomes > Hospital inpatient > Summary Operations
GRS5	-0.0290174	-0.191087	0.133078	0.725668	372768/979(373747)	Date J69 first reported (pneumonitis due to solids and liquids)	Health-related outcomes > First occurrences > Respiratory system disorders
GRS5	0.171232	-0.784194	1.12926	0.725695	373719/28(373747)	Operative procedures - secondary OPCS4: W77.9 Unspecified stabilising operations on joint	Health-related outcomes > Hospital inpatient > Summary Operations
GRS5	-0.188593	-1.24197	0.867534	0.725996	373724/23(373747)	Operative procedures - main OPCS4: X32.2 Exchange of plasma (single)	Health-related outcomes > Hospital inpatient > Summary Operations
GRS5	0.202743	-0.931662	1.33832	0.726137	373727/20(373747)	Operative procedures - main OPCS3: 801.1 Joint puncture : aspiration	Health-related outcomes > Hospital inpatient > Summary Operations
GRS5	0.0447336	-0.20565	0.295263	0.726285	373333/414(373747)	Operative procedures - OPCS4: Q55.4 Colposcopy of cervix	Health-related outcomes > Hospital inpatient > Summary Operations
GRS5	0.0176491	-0.0812707	0.116585	0.726588	371092/2655(373747)	Date M84 first reported (disorders of continuity of bone)	Health-related outcomes > First occurrences > Musculoskeletal system and connective tissue disorders
GRS5	0.11184	-0.514953	0.739661	0.726753	373682/65(373747)	Operative procedures - OPCS4: C85.8 Other specified fixation of retina	Health-related outcomes > Hospital inpatient > Summary Operations
GRS5	-0.055718	-0.368312	0.25704	0.726891	373485/262(373747)	Operative procedures - OPCS4: T22.2 Primary repair of femoral hernia using insert of prosthetic material	Health-related outcomes > Hospital inpatient > Summary Operations
GRS5	0.039579	-0.182561	0.261802	0.726979	373227/520(373747)	Operative procedures - OPCS4: P24.2 Sacrocolpopexy	Health-related outcomes > Hospital inpatient > Summary Operations
GRS5	-0.0380663	-0.251796	0.175743	0.727076	373186/561(373747)	Operative procedures - secondary OPCS4: Z49.7 Skin of groin	Health-related outcomes > Hospital inpatient > Summary Operations
GRS5	-0.0380663	-0.251796	0.175743	0.727076	373186/561(373747)	Operative procedures - OPCS4: Z49.7 Skin of groin	Health-related outcomes > Hospital inpatient > Summary Operations
GRS5	0.122807	-0.566411	0.813188	0.727145	373693/54(373747)	Operative procedures - OPCS4: V10.4 Low level osteotomy of maxilla	Health-related outcomes > Hospital inpatient > Summary Operations
GRS5	-0.0337252	-0.223242	0.155838	0.727282	373032/715(373747)	Operative procedures - secondary OPCS4: Z90.9 Leg region NEC	Health-related outcomes > Hospital inpatient > Summary Operations
GRS5	-0.0337252	-0.223242	0.155838	0.727282	373032/715(373747)	Operative procedures - OPCS4: Z90.9 Leg region NEC	Health-related outcomes > Hospital inpatient > Summary Operations
GRS5	-0.0742841	-0.491634	0.343366	0.727293	373600/147(373747)	Operative procedures - main OPCS4: F10.1 Full dental clearance	Health-related outcomes > Hospital inpatient > Summary Operations
GRS5	0.173597	-0.800855	1.15056	0.727303	373720/27(373747)	Operative procedures - secondary OPCS4: X11.8 Other specified amputation of toe	Health-related outcomes > Hospital inpatient > Summary Operations
GRS5	0.119352	-0.551387	0.790499	0.727344	373690/57(373747)	Operative procedures - secondary OPCS4: G44.5 Fibreoptic endoscopic percutaneous insertion of gastrostomy	Health-related outcomes > Hospital inpatient > Summary Operations
GRS5	0.152315	-0.705203	1.00886	0.727584	373712/35(373747)	Operative procedures - secondary OPCS4: O20.4 Endovascular placement of two stent grafts	Health-related outcomes > Hospital inpatient > Summary Operations
GRS5	0.152315	-0.705203	1.00886	0.727584	373712/35(373747)	Operative procedures - OPCS4: O20.4 Endovascular placement of two stent grafts	Health-related outcomes > Hospital inpatient > Summary Operations
GRS5	-0.201211	-1.33298	0.931466	0.727595	373727/20(373747)	Operative procedures - main OPCS4: H66.8 Other specified therapeutic operations on ileoanal pouch	Health-related outcomes > Hospital inpatient > Summary Operations
GRS5	-0.201211	-1.33298	0.931466	0.727595	373727/20(373747)	Operative procedures - OPCS4: H66.8 Other specified therapeutic operations on ileoanal pouch	Health-related outcomes > Hospital inpatient > Summary Operations
GRS5	0.0732365	-0.338853	0.48555	0.72766	373596/151(373747)	Operative procedures - secondary OPCS4: W80.1 Open debridement and irrigation of joint	Health-related outcomes > Hospital inpatient > Summary Operations
GRS5	-0.0569106	-0.377312	0.263603	0.727781	373497/250(373747)	Operative procedures - main OPCS4: A41.1 Evacuation of subdural haematoma	Health-related outcomes > Hospital inpatient > Summary Operations
GRS5	0.0328246	-0.152327	0.218016	0.728261	372994/753(373747)	Histology of cancer tumour: Transitional cell carcinoma	Health-related outcomes > Cancer register
GRS5	0.0190627	-0.0884667	0.126612	0.728269	371512/2235(373747)	Date F40 first reported (phobic anxiety disorders)	Health-related outcomes > First occurrences > Mental and behavioural disorders
GRS5	0.133834	-0.621105	0.889165	0.728314	373702/45(373747)	Operative procedures - main OPCS4: F34.5 Excision of remnant of tonsil	Health-related outcomes > Hospital inpatient > Summary Operations
GRS5	0.022422	-0.104081	0.14895	0.728318	372141/1606(373747)	"Date G98 first reported (other disorders of nervous system, not elsewhere classified)"	Health-related outcomes > First occurrences > Nervous system disorders
GRS5	-0.023641	-0.157046	0.109776	0.728348	372247/1500(373747)	Date O72 first reported (postpartum haemorrhage)	Health-related outcomes > First occurrences > Pregnancy, childbirth and the puerperium
GRS5	0.0477424	-0.221629	0.317223	0.728359	373394/353(373747)	Operative procedures - OPCS4: H15.1 Loop colostomy	Health-related outcomes > Hospital inpatient > Summary Operations
GRS5	-0.0951754	-0.632329	0.442305	0.728453	373658/89(373747)	Operative procedures - OPCS4: W56.1 Primary interposition arthroplasty of metatarsophalangeal joint NEC	Health-related outcomes > Hospital inpatient > Summary Operations
GRS5	0.0639116	-0.297006	0.425039	0.728606	373549/198(373747)	Operative procedures - main OPCS4: L29.5 Endarterectomy of carotid artery NEC	Health-related outcomes > Hospital inpatient > Summary Operations
GRS5	0.14729	-0.686263	0.981278	0.729137	373710/37(373747)	Operative procedures - OPCS4: W77.7 Transposition of ligament for stabilisation of joint	Health-related outcomes > Hospital inpatient > Summary Operations
GRS5	-0.155258	-1.03376	0.724594	0.729263	373714/33(373747)	Operative procedures - secondary OPCS4: T39.1 Excision of lesion of posterior peritoneum	Health-related outcomes > Hospital inpatient > Summary Operations
GRS5	0.0495359	-0.231124	0.330388	0.72948	373420/327(373747)	Operative procedures - main OPCS4: Q55.3 Papanicolau smear NEC	Health-related outcomes > Hospital inpatient > Summary Operations
GRS5	0.12918	-0.603341	0.861958	0.729648	373699/48(373747)	Operative procedures - OPCS4: M66.8 Other specified other therapeutic endoscopic operations on outlet of male bladder	Health-related outcomes > Hospital inpatient > Summary Operations
GRS5	0.0649341	-0.3033	0.433412	0.729715	373558/189(373747)	Operative procedures - secondary OPCS4: T64.2 Transfer of tendon to tendon NEC	Health-related outcomes > Hospital inpatient > Summary Operations
GRS5	-0.167928	-1.12016	0.786161	0.729779	373719/28(373747)	Operative procedures - OPCS4: H59.8 Other specified excision of pilonidal sinus	Health-related outcomes > Hospital inpatient > Summary Operations
GRS5	0.0372257	-0.173976	0.248516	0.729803	373169/578(373747)	Operative procedures - OPCS4: W39.1 Primary total prosthetic replacement of hip joint NEC	Health-related outcomes > Hospital inpatient > Summary Operations
GRS5	0.0841249	-0.393148	0.562033	0.729916	373635/112(373747)	Date F69 first reported (unspecified disorder of adult personality and behaviour)	Health-related outcomes > First occurrences > Mental and behavioural disorders
GRS5	0.0661758	-0.309484	0.442041	0.729962	373565/182(373747)	Operative procedures - OPCS4: J18.5 Partial cholecystectomy NEC	Health-related outcomes > Hospital inpatient > Summary Operations
GRS5	0.0297589	-0.139527	0.199082	0.730464	372850/897(373747)	Operative procedures - OPCS4: X37.5 Intramuscular injection for local action	Health-related outcomes > Hospital inpatient > Summary Operations
GRS5	0.181546	-0.850816	1.21501	0.730478	373723/24(373747)	Operative procedures - main OPCS4: G74.8 Other specified creation of artificial opening into ileum	Health-related outcomes > Hospital inpatient > Summary Operations
GRS5	-0.097608	-0.652821	0.458067	0.73052	373664/83(373747)	Operative procedures - secondary OPCS4: T27.3 Repair of ventral hernia using sutures	Health-related outcomes > Hospital inpatient > Summary Operations
GRS5	0.0418699	-0.196348	0.280182	0.730528	373295/452(373747)	Operative procedures - OPCS4: W19.5 Primary open reduction of fragment of bone and fixation using screw	Health-related outcomes > Hospital inpatient > Summary Operations
GRS5	-0.0895486	-0.598937	0.420294	0.730542	373648/99(373747)	Operative procedures - OPCS4: J42.1 Endoscopic retrograde insertion of tubal prosthesis into pancreatic duct	Health-related outcomes > Hospital inpatient > Summary Operations
GRS5	-0.0253341	-0.169502	0.118869	0.730562	372511/1236(373747)	Operative procedures - main OPCS4: T24.3 Repair of umbilical hernia using sutures	Health-related outcomes > Hospital inpatient > Summary Operations
GRS5	-0.0762976	-0.510394	0.358145	0.730581	373611/136(373747)	Date B30 first reported (viral conjunctivitis)	Health-related outcomes > First occurrences > Certain infectious and parasitic diseases
GRS5	-0.0922907	-0.617374	0.433274	0.730591	373654/93(373747)	Histology of cancer tumour: Follicular adenocarcinoma	Health-related outcomes > Cancer register
GRS5	-0.0176964	-0.118418	0.0830425	0.730596	371193/2554(373747)	Operative procedures - main OPCS4: H20.2 Fibreoptic endoscopic cauterisation of lesion of colon	Health-related outcomes > Hospital inpatient > Summary Operations
GRS5	0.00411643	-0.0193182	0.0275517	0.730639	316235/57512(373747)	Behaviour of cancer tumour: Malignant, primary site	Health-related outcomes > Cancer register
GRS5	0.124825	-0.585392	0.835972	0.730674	373696/51(373747)	Type of cancer: ICD10: C57.0 Fallopian tube	Health-related outcomes > Cancer register
GRS5	0.0437421	-0.205282	0.292872	0.730693	373334/413(373747)	Operative procedures - secondary OPCS4: Y11.3 Curettage of organ NOC	Health-related outcomes > Hospital inpatient > Summary Operations
GRS5	0.0437421	-0.205282	0.292872	0.730693	373334/413(373747)	Operative procedures - OPCS4: Y11.3 Curettage of organ NOC	Health-related outcomes > Hospital inpatient > Summary Operations
GRS5	-0.0535363	-0.358444	0.251537	0.730813	373471/276(373747)	Operative procedures - OPCS4: W09.1 Excision of lesion of bone NEC	Health-related outcomes > Hospital inpatient > Summary Operations
GRS5	0.0893359	-0.41928	0.598688	0.730834	373648/99(373747)	Operative procedures - secondary OPCS4: F32.8 Other specified other operations on palate	Health-related outcomes > Hospital inpatient > Summary Operations
GRS5	0.0889778	-0.417847	0.596217	0.730881	373648/99(373747)	Operative procedures - secondary OPCS4: C77.6 Insertion of capsule tension ring	Health-related outcomes > Hospital inpatient > Summary Operations
GRS5	-0.135239	-0.905667	0.635952	0.73094	373704/43(373747)	Operative procedures - OPCS4: W36.4 Diagnostic puncture of sternum	Health-related outcomes > Hospital inpatient > Summary Operations
GRS5	-0.0919757	-0.616321	0.432615	0.731054	373654/93(373747)	Operative procedures - OPCS4: J10.1 Percutaneous transluminal embolisation of hepatic artery	Health-related outcomes > Hospital inpatient > Summary Operations
GRS5	0.177779	-0.835501	1.19215	0.731065	373722/25(373747)	Operative procedures - main OPCS4: C32.3 Recession of superior rectus muscle of eye	Health-related outcomes > Hospital inpatient > Summary Operations
GRS5	-0.0969156	-0.649713	0.456308	0.731227	373663/84(373747)	Operative procedures - secondary OPCS4: T83.8 Other specified other operations on muscle	Health-related outcomes > Hospital inpatient > Summary Operations
GRS5	-0.167972	-1.12633	0.791513	0.731319	373719/28(373747)	Operative procedures - secondary OPCS4: M20.2 Unilateral replantation of ureter	Health-related outcomes > Hospital inpatient > Summary Operations
GRS5	0.0477018	-0.224928	0.320408	0.731679	373397/350(373747)	Operative procedures - secondary OPCS4: Q55.9 Unspecified other examination of female genital tract	Health-related outcomes > Hospital inpatient > Summary Operations
GRS5	-0.173873	-1.16672	0.821217	0.731736	373721/26(373747)	Operative procedures - main OPCS4: A44.5 Excision of lesion of intradural extramedullary spinal cord	Health-related outcomes > Hospital inpatient > Summary Operations
GRS5	0.0570431	-0.268987	0.383319	0.731754	373507/240(373747)	Operative procedures - secondary OPCS4: H56.8 Other specified other operations on anus	Health-related outcomes > Hospital inpatient > Summary Operations
GRS5	0.0613549	-0.289504	0.412409	0.731858	373539/208(373747)	Operative procedures - secondary OPCS4: X38.1 Injection of triamcinolone for local action	Health-related outcomes > Hospital inpatient > Summary Operations
GRS5	-0.116197	-0.780478	0.548844	0.731861	373689/58(373747)	Date H03 first reported (disorders of eyelid in diseases classified elsewhere)	Health-related outcomes > First occurrences > Eye and adnexa disorders
GRS5	-0.0158606	-0.106581	0.074871	0.731869	370598/3149(373747)	Operative procedures - OPCS4: E09.1 Excision of lesion of external nose	Health-related outcomes > Hospital inpatient > Summary Operations
GRS5	-0.0747316	-0.502189	0.352888	0.731905	373607/140(373747)	Operative procedures - main OPCS4: C61.1 Laser trabeculoplasty	Health-related outcomes > Hospital inpatient > Summary Operations
GRS5	-0.0747316	-0.502189	0.352888	0.731905	373607/140(373747)	Operative procedures - OPCS4: C61.1 Laser trabeculoplasty	Health-related outcomes > Hospital inpatient > Summary Operations
GRS5	-0.0576719	-0.387823	0.272691	0.732147	373512/235(373747)	Operative procedures - OPCS4: W33.2 Debridement of open fracture of bone	Health-related outcomes > Hospital inpatient > Summary Operations
GRS5	0.039637	-0.187643	0.266992	0.732532	373249/498(373747)	Operative procedures - main OPCS4: X38.4 Subcutaneous chemotherapy	Health-related outcomes > Hospital inpatient > Summary Operations
GRS5	-0.0619256	-0.417214	0.293349	0.73262	373540/207(373747)	Operative procedures - OPCS4: Q16.2 Balloon ablation of endometrium	Health-related outcomes > Hospital inpatient > Summary Operations
GRS5	0.0806642	-0.382249	0.544107	0.732841	373627/120(373747)	Operative procedures - secondary OPCS4: U20.9 Unspecified diagnostic Echocardiography	Health-related outcomes > Hospital inpatient > Summary Operations
GRS5	0.0302973	-0.143692	0.204335	0.732914	372899/848(373747)	Operative procedures - secondary OPCS4: Z49.5 Skin of buttock	Health-related outcomes > Hospital inpatient > Summary Operations
GRS5	0.0302973	-0.143692	0.204335	0.732914	372899/848(373747)	Operative procedures - OPCS4: Z49.5 Skin of buttock	Health-related outcomes > Hospital inpatient > Summary Operations
GRS5	-0.0856834	-0.577733	0.407061	0.733032	373640/107(373747)	Operative procedures - main OPCS3: 213 Sub-mucous resection of septum	Health-related outcomes > Hospital inpatient > Summary Operations
GRS5	-0.0401227	-0.270853	0.190699	0.733284	373266/481(373747)	Operative procedures - secondary OPCS4: A65.1 Carpal tunnel release	Health-related outcomes > Hospital inpatient > Summary Operations
GRS5	-0.0733671	-0.495191	0.34902	0.733351	373603/144(373747)	Operative procedures - OPCS4: M25.3 Ureterolysis	Health-related outcomes > Hospital inpatient > Summary Operations
GRS5	0.0831717	-0.395255	0.561979	0.733406	373635/112(373747)	Operative procedures - main OPCS4: X38.3 Injection of hormone for local action NEC	Health-related outcomes > Hospital inpatient > Summary Operations
GRS5	0.0797077	-0.378997	0.538763	0.733509	373625/122(373747)	Operative procedures - secondary OPCS4: Y56.1 Harvest of random pattern flap of skin from head	Health-related outcomes > Hospital inpatient > Summary Operations
GRS5	0.0797077	-0.378997	0.538763	0.733509	373625/122(373747)	Operative procedures - OPCS4: Y56.1 Harvest of random pattern flap of skin from head	Health-related outcomes > Hospital inpatient > Summary Operations
GRS5	0.015769	-0.0750123	0.106565	0.733532	370599/3148(373747)	Operative procedures - main OPCS4: X72.4 Delivery of subsequent element of cycle of chemotherapy for neoplasm	Health-related outcomes > Hospital inpatient > Summary Operations
GRS5	0.157405	-0.748281	1.06523	0.73367	373716/31(373747)	Operative procedures - main OPCS4: D20.2 Maintenance of ventilation tube through tympanic membrane	Health-related outcomes > Hospital inpatient > Summary Operations
GRS5	-0.0474146	-0.320508	0.22579	0.733688	373404/343(373747)	Operative procedures - secondary OPCS4: Z94.4 Unilateral operation	Health-related outcomes > Hospital inpatient > Summary Operations
GRS5	-0.0474146	-0.320508	0.22579	0.733688	373404/343(373747)	Operative procedures - OPCS4: Z94.4 Unilateral operation	Health-related outcomes > Hospital inpatient > Summary Operations
GRS5	-0.17139	-1.15972	0.817741	0.733982	373720/27(373747)	Operative procedures - OPCS4: S51.1 Injection of sclerosing substance into subcutaneous tissue	Health-related outcomes > Hospital inpatient > Summary Operations
GRS5	0.187595	-0.89481	1.27066	0.734018	373725/22(373747)	Operative procedures - main OPCS3: 808 Arthrodesis of foot	Health-related outcomes > Hospital inpatient > Summary Operations
GRS5	-0.104729	-0.708716	0.499571	0.734034	373677/70(373747)	Operative procedures - main OPCS4: H09.2 Left hemicolectomy and end to end anastomosis of colon to colon	Health-related outcomes > Hospital inpatient > Summary Operations
GRS5	0.00894066	-0.0426489	0.0605349	0.734102	363521/10226(373747)	Operative procedures - OPCS4: Q18.9 Unspecified diagnostic endoscopic examination of uterus	Health-related outcomes > Hospital inpatient > Summary Operations
GRS5	0.192001	-0.914504	1.30146	0.734115	373726/21(373747)	Operative procedures - OPCS4: A76.9 Unspecified chemical destruction of sympathetic nerve	Health-related outcomes > Hospital inpatient > Summary Operations
GRS5	-0.0414126	-0.280376	0.197667	0.734171	373298/449(373747)	Histology of cancer tumour: Infiltrating duct and lobular carcinoma	Health-related outcomes > Cancer register
GRS5	-0.079337	-0.537814	0.379536	0.734585	373624/123(373747)	Operative procedures - OPCS4: Q27.1 Open bilateral ligation of fallopian tubes	Health-related outcomes > Hospital inpatient > Summary Operations
GRS5	-0.0888852	-0.602674	0.425236	0.734635	373650/97(373747)	Operative procedures - secondary OPCS4: T65.2 Excision of lesion of tendon	Health-related outcomes > Hospital inpatient > Summary Operations
GRS5	-0.0985519	-0.668162	0.471778	0.734685	373668/79(373747)	Operative procedures - OPCS4: U20.8 Other specified diagnostic Echocardiography	Health-related outcomes > Hospital inpatient > Summary Operations
GRS5	0.0954686	-0.456356	0.647902	0.734688	373663/84(373747)	Operative procedures - OPCS4: G69.8 Other specified excision of ileum	Health-related outcomes > Hospital inpatient > Summary Operations
GRS5	0.0280781	-0.134426	0.190616	0.734898	372773/974(373747)	Operative procedures - secondary OPCS4: Y71.2 Secondary operations NOC	Health-related outcomes > Hospital inpatient > Summary Operations
GRS5	0.0280781	-0.134426	0.190616	0.734898	372773/974(373747)	Operative procedures - OPCS4: Y71.2 Secondary operations NOC	Health-related outcomes > Hospital inpatient > Summary Operations
GRS5	0.0607316	-0.290777	0.4123	0.734908	358091/208(358299)	Treatment speciality of consultant (recoded): Chemical pathology	Health-related outcomes > Hospital inpatient > Summary Administration
GRS5	0.156995	-0.751213	1.06652	0.734908	373716/31(373747)	Operative procedures - secondary OPCS4: V38.5 Primary posterior interbody fusion of joint of lumbar spine	Health-related outcomes > Hospital inpatient > Summary Operations
GRS5	0.094063	-0.45023	0.638972	0.734949	373661/86(373747)	Operative procedures - secondary OPCS4: W14.1 Angulation diaphyseal osteotomy and internal fixation HFQ	Health-related outcomes > Hospital inpatient > Summary Operations
GRS5	0.0926141	-0.443591	0.629218	0.735063	373658/89(373747)	Operative procedures - OPCS4: Q23.2 Salpingoophorectomy of remaining solitary fallopian tube and ovary	Health-related outcomes > Hospital inpatient > Summary Operations
GRS5	0.195506	-0.938603	1.33396	0.735925	373727/20(373747)	Operative procedures - main OPCS4: L88.8 Other specified transluminal operations on varicose vein of leg	Health-related outcomes > Hospital inpatient > Summary Operations
GRS5	-0.041811	-0.284799	0.201252	0.735965	373310/437(373747)	Operative procedures - OPCS4: Q23.5 Unilateral oophorectomy NEC	Health-related outcomes > Hospital inpatient > Summary Operations
GRS5	-0.170739	-1.16259	0.822588	0.735974	373721/26(373747)	Operative procedures - OPCS4: C08.5 Internal fixation of fracture of orbit	Health-related outcomes > Hospital inpatient > Summary Operations
GRS5	-0.173559	-1.18169	0.837375	0.736127	373722/25(373747)	Operative procedures - OPCS4: V03.3 Reopening of cranium and re-exploration of intracranial operation site NEC	Health-related outcomes > Hospital inpatient > Summary Operations
GRS5	-0.0508834	-0.347137	0.245482	0.736436	373455/292(373747)	Operative procedures - secondary OPCS4: T85.8 Other specified block dissection of lymph nodes	Health-related outcomes > Hospital inpatient > Summary Operations
GRS5	0.071713	-0.34581	0.489575	0.73649	373600/147(373747)	Operative procedures - main OPCS4: T31.3 Excision of lesion of anterior abdominal wall NEC	Health-related outcomes > Hospital inpatient > Summary Operations
GRS5	-0.185276	-1.26401	0.895978	0.736657	373725/22(373747)	Operative procedures - main OPCS4: X25.1 Osteotomy of body of os calcis	Health-related outcomes > Hospital inpatient > Summary Operations
GRS5	0.173952	-0.840785	1.18748	0.736734	373722/25(373747)	Operative procedures - secondary OPCS4: K50.3 Percutaneous transluminal injection of therapeutic substance into coronary artery NEC	Health-related outcomes > Hospital inpatient > Summary Operations
GRS5	-0.0650598	-0.444323	0.314415	0.736774	373569/178(373747)	Operative procedures - secondary OPCS4: Z69.9 Humerus NEC	Health-related outcomes > Hospital inpatient > Summary Operations
GRS5	-0.0650598	-0.444323	0.314415	0.736774	373569/178(373747)	Operative procedures - OPCS4: Z69.9 Humerus NEC	Health-related outcomes > Hospital inpatient > Summary Operations
GRS5	-0.193682	-1.32176	0.937808	0.736997	373727/20(373747)	Operative procedures - OPCS4: W71.3 Forage of joint	Health-related outcomes > Hospital inpatient > Summary Operations
GRS5	-0.155489	-1.06272	0.752697	0.737036	373716/31(373747)	Operative procedures - OPCS4: H60.2 Laying open of pilonidal sinus	Health-related outcomes > Hospital inpatient > Summary Operations
GRS5	0.17005	-0.822089	1.16346	0.73707	373721/26(373747)	Date J60 first reported (coalworker's pneumoconiosis)	Health-related outcomes > First occurrences > Respiratory system disorders
GRS5	0.165322	-0.798551	1.13287	0.737228	373719/28(373747)	Operative procedures - secondary OPCS4: X60.2 Rehabilitation assessment by multidisciplinary specialised team	Health-related outcomes > Hospital inpatient > Summary Operations
GRS5	-0.116436	-0.796494	0.56416	0.737299	373692/55(373747)	Operative procedures - main OPCS4: J40.6 Endoscopic retrograde insertion of expanding metal stent into bile duct NEC	Health-related outcomes > Hospital inpatient > Summary Operations
GRS5	-0.120148	-0.822081	0.582377	0.737352	373695/52(373747)	Operative procedures - main OPCS4: G29.2 Open excision of lesion of stomach NEC	Health-related outcomes > Hospital inpatient > Summary Operations
GRS5	0.141139	-0.683789	0.96731	0.737517	373709/38(373747)	Type of cancer: ICD10: D04.2 Skin of ear and external auricular canal	Health-related outcomes > Cancer register
GRS5	0.0950125	-0.460644	0.651182	0.737637	373664/83(373747)	Operative procedures - OPCS4: W65.3 Primary open reduction of fracture dislocation of joint NEC	Health-related outcomes > Hospital inpatient > Summary Operations
GRS5	0.0720435	-0.349398	0.493737	0.737661	373602/145(373747)	Operative procedures - main OPCS4: E54.5 Partial lobectomy of lung NEC	Health-related outcomes > Hospital inpatient > Summary Operations
GRS5	0.193129	-0.936013	1.32483	0.737732	373727/20(373747)	Operative procedures - main OPCS4: F55.1 Dilation of parotid duct	Health-related outcomes > Hospital inpatient > Summary Operations
GRS5	0.0528422	-0.256594	0.362374	0.737887	373479/268(373747)	Operative procedures - OPCS4: D06.1 Biopsy of lesion of external ear	Health-related outcomes > Hospital inpatient > Summary Operations
GRS5	0.0301015	-0.146257	0.206499	0.738003	372920/827(373747)	Operative procedures - secondary OPCS4: L99.7 Percutaneous transluminal peripheral insertion of central catheter	Health-related outcomes > Hospital inpatient > Summary Operations
GRS5	0.142069	-0.690674	0.97591	0.738255	373710/37(373747)	Operative procedures - OPCS4: J44.1 Endoscopic retrograde cholangiography and biopsy of lesion of bile duct	Health-related outcomes > Hospital inpatient > Summary Operations
GRS5	-0.0715965	-0.491467	0.348518	0.738288	358151/145(358296)	Treatment speciality of consultant (recoded): Burns care	Health-related outcomes > Hospital inpatient > Summary Administration
GRS5	0.145901	-0.710646	1.00311	0.738576	373712/35(373747)	Operative procedures - secondary OPCS4: Z95.3 Ulnar artery	Health-related outcomes > Hospital inpatient > Summary Operations
GRS5	0.145901	-0.710646	1.00311	0.738576	373712/35(373747)	Operative procedures - OPCS4: Z95.3 Ulnar artery	Health-related outcomes > Hospital inpatient > Summary Operations
GRS5	-0.157252	-1.0798	0.76751	0.738591	373717/30(373747)	Operative procedures - secondary OPCS4: Z04.8 Specified cranial nerve NEC	Health-related outcomes > Hospital inpatient > Summary Operations
GRS5	-0.157252	-1.0798	0.76751	0.738591	373717/30(373747)	Operative procedures - OPCS4: Z04.8 Specified cranial nerve NEC	Health-related outcomes > Hospital inpatient > Summary Operations
GRS5	-0.147703	-1.01778	0.719475	0.738842	373712/35(373747)	Operative procedures - main OPCS4: Q13.1 Transfer of embryo to uterus NEC	Health-related outcomes > Hospital inpatient > Summary Operations
GRS5	-0.147703	-1.01778	0.719475	0.738842	373712/35(373747)	Operative procedures - OPCS4: Q13.1 Transfer of embryo to uterus NEC	Health-related outcomes > Hospital inpatient > Summary Operations
GRS5	-0.131101	-0.901635	0.640913	0.739015	373704/43(373747)	Operative procedures - secondary OPCS4: Z86.1 Midtarsal joint	Health-related outcomes > Hospital inpatient > Summary Operations
GRS5	-0.131101	-0.901635	0.640913	0.739015	373704/43(373747)	Operative procedures - OPCS4: Z86.1 Midtarsal joint	Health-related outcomes > Hospital inpatient > Summary Operations
GRS5	-0.0329179	-0.226612	0.160832	0.7391	373064/683(373747)	Operative procedures - main OPCS4: T27.2 Repair of ventral hernia using insert of prosthetic material	Health-related outcomes > Hospital inpatient > Summary Operations
GRS5	-0.15447	-1.06284	0.755715	0.739157	358260/31(358291)	Treatment speciality of consultant (recoded): Haemophilia	Health-related outcomes > Hospital inpatient > Summary Administration
GRS5	0.0213834	-0.104491	0.147287	0.739193	372125/1622(373747)	Operative procedures - OPCS4: F02.1 Excision of lesion of lip	Health-related outcomes > Hospital inpatient > Summary Operations
GRS5	0.0837788	-0.409397	0.577368	0.739263	373641/106(373747)	Operative procedures - main OPCS4: L19.4 Replacement of aneurysmal segment of infrarenal abdominal aorta by anastomosis of aorta to aorta NEC	Health-related outcomes > Hospital inpatient > Summary Operations
GRS5	0.0837788	-0.409397	0.577368	0.739263	373641/106(373747)	Operative procedures - OPCS4: L19.4 Replacement of aneurysmal segment of infrarenal abdominal aorta by anastomosis of aorta to aorta NEC	Health-related outcomes > Hospital inpatient > Summary Operations
GRS5	0.0181685	-0.0888178	0.12517	0.739267	371490/2257(373747)	Date N19 first reported (unspecified renal failure)	Health-related outcomes > First occurrences > Genitourinary system disorders
GRS5	0.0805621	-0.393725	0.555373	0.739334	373633/114(373747)	Operative procedures - secondary OPCS4: X71.1 Procurement of drugs for chemotherapy for neoplasm for regimens in Band 6	Health-related outcomes > Hospital inpatient > Summary Operations
GRS5	0.0880131	-0.430232	0.606771	0.739356	373652/95(373747)	Operative procedures - secondary OPCS4: F32.4 Operations on uvula NEC	Health-related outcomes > Hospital inpatient > Summary Operations
GRS5	-0.134104	-0.923562	0.656801	0.739411	373706/41(373747)	Operative procedures - OPCS4: A53.8 Other specified drainage of spinal canal	Health-related outcomes > Hospital inpatient > Summary Operations
GRS5	-0.0753516	-0.519806	0.369532	0.739791	373618/129(373747)	Operative procedures - secondary OPCS4: T69.1 Primary tenolysis	Health-related outcomes > Hospital inpatient > Summary Operations
GRS5	-0.113671	-0.784627	0.557799	0.739943	373690/57(373747)	Operative procedures - OPCS4: C51.5 Placement of therapeutic contact lens on to cornea	Health-related outcomes > Hospital inpatient > Summary Operations
GRS5	-0.156475	-1.07947	0.76909	0.740025	373717/30(373747)	Operative procedures - main OPCS4: W88.1 Diagnostic endoscopic examination of joint and biopsy of lesion of joint NEC	Health-related outcomes > Hospital inpatient > Summary Operations
GRS5	-0.0882131	-0.609216	0.433221	0.740105	373653/94(373747)	Operative procedures - OPCS4: C12.6 Wedge excision of lesion of eyelid	Health-related outcomes > Hospital inpatient > Summary Operations
GRS5	-0.102587	-0.708885	0.504069	0.740225	373677/70(373747)	Operative procedures - secondary OPCS4: U33.1 Polysomnography	Health-related outcomes > Hospital inpatient > Summary Operations
GRS5	-0.168018	-1.16067	0.826999	0.740367	373721/26(373747)	Operative procedures - secondary OPCS4: T14.1 Percutaneous biopsy of lesion of pleura	Health-related outcomes > Hospital inpatient > Summary Operations
GRS5	0.177944	-0.874027	1.23142	0.740399	373724/23(373747)	Operative procedures - main OPCS4: U53.4 Delivery of rehabilitation for trauma NEC	Health-related outcomes > Hospital inpatient > Summary Operations
GRS5	0.16447	-0.808798	1.13871	0.740592	373720/27(373747)	Operative procedures - main OPCS4: X12.8 Other specified operations on amputation stump	Health-related outcomes > Hospital inpatient > Summary Operations
GRS5	0.0192841	-0.0948849	0.133482	0.740623	371619/2128(373747)	PCT responsible for patient data: OLDHAM PCT	Health-related outcomes > Hospital inpatient > Summary Administration
GRS5	0.0848903	-0.417686	0.587625	0.74063	366135/102(366237)	Destinations on discharge from hospital (recoded): High security psychiatric hospital: Other	Health-related outcomes > Hospital inpatient > Summary Administration
GRS5	0.0133694	-0.0658032	0.09255	0.740675	369600/4147(373747)	Operative procedures - OPCS4: W36.5 Diagnostic extraction of bone marrow NEC	Health-related outcomes > Hospital inpatient > Summary Operations
GRS5	0.135272	-0.665735	0.93725	0.740781	373707/40(373747)	Operative procedures - OPCS4: S56.8 Other specified exploration of other skin of head or neck	Health-related outcomes > Hospital inpatient > Summary Operations
GRS5	0.0739946	-0.364222	0.512576	0.740792	373613/134(373747)	Operative procedures - OPCS4: P23.7 Posterior colporrhaphy with mesh reinforcement	Health-related outcomes > Hospital inpatient > Summary Operations
GRS5	-0.134824	-0.934045	0.665392	0.741074	373707/40(373747)	Operative procedures - main OPCS4: Q24.1 Salpingoophorectomy NEC	Health-related outcomes > Hospital inpatient > Summary Operations
GRS5	-0.0526826	-0.365124	0.259906	0.741093	373485/262(373747)	Operative procedures - OPCS4: D15.3 Incision of ear drum NEC	Health-related outcomes > Hospital inpatient > Summary Operations
GRS5	0.136377	-0.673196	0.944976	0.741106	373708/39(373747)	Operative procedures - main OPCS4: K40.4 Saphenous vein graft replacement of four or more coronary arteries	Health-related outcomes > Hospital inpatient > Summary Operations
GRS5	-0.174072	-1.20641	0.860618	0.741297	373723/24(373747)	Operative procedures - secondary OPCS4: Z35.1 Anterior cerebral artery	Health-related outcomes > Hospital inpatient > Summary Operations
GRS5	-0.174072	-1.20641	0.860618	0.741297	373723/24(373747)	Operative procedures - OPCS4: Z35.1 Anterior cerebral artery	Health-related outcomes > Hospital inpatient > Summary Operations
GRS5	0.0730353	-0.360327	0.506949	0.741321	373610/137(373747)	Operative procedures - main OPCS4: P24.7 Sacrospinous fixation of vagina	Health-related outcomes > Hospital inpatient > Summary Operations
GRS5	0.17045	-0.841664	1.18277	0.741377	373722/25(373747)	Operative procedures - main OPCS4: C12.3 Cryotherapy to lesion of eyelid	Health-related outcomes > Hospital inpatient > Summary Operations
GRS5	0.0396465	-0.195791	0.275174	0.741409	373283/464(373747)	Operative procedures - main OPCS4: B36.1 Reconstruction of nipple	Health-related outcomes > Hospital inpatient > Summary Operations
GRS5	0.0403161	-0.199164	0.279896	0.741483	373300/447(373747)	Operative procedures - OPCS4: F06.2 Biopsy of lesion of lip	Health-related outcomes > Hospital inpatient > Summary Operations
GRS5	0.0218606	-0.108058	0.15181	0.741584	372225/1522(373747)	Operative procedures - main OPCS4: F02.1 Excision of lesion of lip	Health-related outcomes > Hospital inpatient > Summary Operations
GRS5	-0.070989	-0.492784	0.351175	0.741598	373603/144(373747)	Operative procedures - main OPCS4: E36.8 Other specified diagnostic endoscopic examination of larynx	Health-related outcomes > Hospital inpatient > Summary Operations
GRS5	-0.136326	-0.947039	0.674524	0.741733	373708/39(373747)	Operative procedures - main OPCS4: A38.9 Unspecified extirpation of lesion of meninges of brain	Health-related outcomes > Hospital inpatient > Summary Operations
GRS5	0.0825697	-0.408314	0.573958	0.741766	373641/106(373747)	Operative procedures - main OPCS4: H53.1 Evacuation of perianal haematoma	Health-related outcomes > Hospital inpatient > Summary Operations
GRS5	-0.137712	-0.957442	0.681766	0.741899	373709/38(373747)	Operative procedures - OPCS4: L54.8 Other specified transluminal operations on iliac artery	Health-related outcomes > Hospital inpatient > Summary Operations
GRS5	0.0507314	-0.251211	0.352864	0.742001	373466/281(373747)	Date F48 first reported (other neurotic disorders)	Health-related outcomes > First occurrences > Mental and behavioural disorders
GRS5	0.0412224	-0.204376	0.286921	0.742227	373321/426(373747)	Operative procedures - OPCS4: C79.1 Vitrectomy using anterior approach	Health-related outcomes > Hospital inpatient > Summary Operations
GRS5	0.043758	-0.216993	0.304642	0.742283	373371/376(373747)	Operative procedures - main OPCS4: G19.9 Unspecified diagnostic endoscopic examination of oesophagus using rigid oesophagoscope	Health-related outcomes > Hospital inpatient > Summary Operations
GRS5	0.144217	-0.715482	1.00423	0.742361	373712/35(373747)	Operative procedures - main OPCS4: U11.1 Ultrasound of carotid artery	Health-related outcomes > Hospital inpatient > Summary Operations
GRS5	0.128009	-0.634721	0.891698	0.742367	373703/44(373747)	Operative procedures - main OPCS4: A84.9 Unspecified neurophysiological operations	Health-related outcomes > Hospital inpatient > Summary Operations
GRS5	0.176547	-0.875527	1.23359	0.742827	373724/23(373747)	Operative procedures - main OPCS4: L51.8 Other specified other bypass of iliac artery	Health-related outcomes > Hospital inpatient > Summary Operations
GRS5	-0.0673158	-0.469932	0.335526	0.743207	373589/158(373747)	Operative procedures - OPCS4: T33.1 Open excision of lesion of peritoneum	Health-related outcomes > Hospital inpatient > Summary Operations
GRS5	0.0344734	-0.171754	0.240761	0.743224	373145/602(373747)	Operative procedures - main OPCS4: M27.1 Ureteroscopic laser fragmentation of calculus of ureter	Health-related outcomes > Hospital inpatient > Summary Operations
GRS5	-0.0844635	-0.589912	0.421298	0.743345	373647/100(373747)	Operative procedures - main OPCS4: X35.3 Intravenous immunotherapy	Health-related outcomes > Hospital inpatient > Summary Operations
GRS5	0.105795	-0.527336	0.739769	0.743447	373683/64(373747)	Operative procedures - main OPCS4: T34.2 Open drainage of pelvic abscess	Health-related outcomes > Hospital inpatient > Summary Operations
GRS5	0.128597	-0.641753	0.900451	0.743771	373704/43(373747)	Type of cancer: ICD10: D00.0 Lip, oral cavity and pharynx	Health-related outcomes > Cancer register
GRS5	-0.0585071	-0.409297	0.292457	0.743805	373539/208(373747)	Operative procedures - main OPCS4: T10.2 Endoscopic pleurodesis using talc	Health-related outcomes > Hospital inpatient > Summary Operations
GRS5	0.0887974	-0.443332	0.622021	0.743871	373656/91(373747)	Operative procedures - OPCS4: Q07.9 Unspecified abdominal excision of uterus	Health-related outcomes > Hospital inpatient > Summary Operations
GRS5	-0.0232263	-0.162641	0.116226	0.744056	372423/1324(373747)	Date I89 first reported (other non-infective disorders of lymphatic vessels and lymph nodes)	Health-related outcomes > First occurrences > Circulatory system disorders
GRS5	0.0713386	-0.356822	0.499728	0.744059	373606/141(373747)	Operative procedures - main OPCS4: M79.1 Bouginage of urethra	Health-related outcomes > Hospital inpatient > Summary Operations
GRS5	-0.0196976	-0.137955	0.0985806	0.744085	371769/1978(373747)	PCT responsible for patient data: BARNSLEY PCT	Health-related outcomes > Hospital inpatient > Summary Administration
GRS5	-0.0484426	-0.339265	0.242482	0.744107	373444/303(373747)	Operative procedures - OPCS4: W77.1 Repair of capsule of joint for stabilisation of joint NEC	Health-related outcomes > Hospital inpatient > Summary Operations
GRS5	0.0985565	-0.493534	0.69148	0.744406	373674/73(373747)	Type of cancer: ICD10: C82.1 Mixed small cleaved and large cell, follicular	Health-related outcomes > Cancer register
GRS5	-0.0722088	-0.506532	0.362292	0.74458	373611/136(373747)	Type of cancer: ICD10: C18.3 Hepatic flexure	Health-related outcomes > Cancer register
GRS5	-0.04093	-0.287141	0.205388	0.744609	373324/423(373747)	Operative procedures - secondary OPCS4: Z59.8 Specified muscle of foot NEC	Health-related outcomes > Hospital inpatient > Summary Operations
GRS5	-0.04093	-0.287141	0.205388	0.744609	373324/423(373747)	Operative procedures - OPCS4: Z59.8 Specified muscle of foot NEC	Health-related outcomes > Hospital inpatient > Summary Operations
GRS5	0.114407	-0.573971	0.803627	0.744775	373693/54(373747)	Operative procedures - OPCS4: M10.2 Endoscopic pyeloplasty	Health-related outcomes > Hospital inpatient > Summary Operations
GRS5	0.109132	-0.547644	0.766645	0.744789	373687/60(373747)	Operative procedures - OPCS4: X93.2 Macular oedema drugs Band 1	Health-related outcomes > Hospital inpatient > Summary Operations
GRS5	-0.112734	-0.791109	0.566616	0.744811	373691/56(373747)	Operative procedures - secondary OPCS4: M33.5 Percutaneous insertion of ureteric stent into ureter NEC	Health-related outcomes > Hospital inpatient > Summary Operations
GRS5	0.0919003	-0.46178	0.645706	0.744959	373663/84(373747)	"Date O10 first reported (pre-existing hypertension complicating pregnancy, childbirth and the puerperium)"	Health-related outcomes > First occurrences > Pregnancy, childbirth and the puerperium
GRS5	-0.13141	-0.922804	0.660691	0.744967	373706/41(373747)	Operative procedures - secondary OPCS4: Y42.9 Unspecified manipulation of organ NOC	Health-related outcomes > Hospital inpatient > Summary Operations
GRS5	-0.13141	-0.922804	0.660691	0.744967	373706/41(373747)	Operative procedures - OPCS4: Y42.9 Unspecified manipulation of organ NOC	Health-related outcomes > Hospital inpatient > Summary Operations
GRS5	0.0322027	-0.161807	0.226269	0.744968	373064/683(373747)	Operative procedures - secondary OPCS4: J37.3 Direct puncture operative cholangiography	Health-related outcomes > Hospital inpatient > Summary Operations
GRS5	-0.0266869	-0.187539	0.134202	0.745074	372756/991(373747)	Operative procedures - secondary OPCS4: E14.2 Intranasal ethmoidectomy	Health-related outcomes > Hospital inpatient > Summary Operations
GRS5	0.0765529	-0.385056	0.538711	0.745292	373627/120(373747)	Operative procedures - OPCS4: H59.4 Excision of pilonidal sinus and suture HFQ	Health-related outcomes > Hospital inpatient > Summary Operations
GRS5	-0.129024	-0.907535	0.650483	0.745402	373704/43(373747)	Operative procedures - main OPCS3: 244 Laryngoscopic procedures, not elsewhere classified	Health-related outcomes > Hospital inpatient > Summary Operations
GRS5	0.0150711	-0.0759264	0.106084	0.745495	370620/3127(373747)	Operative procedures - main OPCS4: S06.8 Other specified other excision of lesion of skin	Health-related outcomes > Hospital inpatient > Summary Operations
GRS5	-0.129146	-0.908996	0.652019	0.745692	373705/42(373747)	Operative procedures - OPCS4: H58.8 Other specified drainage through perineal region	Health-related outcomes > Hospital inpatient > Summary Operations
GRS5	0.024015	-0.121104	0.169172	0.745707	372528/1219(373747)	Operative procedures - OPCS4: U16.2 Magnetic resonance cholangiopancreatography	Health-related outcomes > Hospital inpatient > Summary Operations
GRS5	-0.0498099	-0.35092	0.251491	0.745849	373465/282(373747)	Operative procedures - main OPCS4: F28.1 Excision of lesion of palate	Health-related outcomes > Hospital inpatient > Summary Operations
GRS5	0.105418	-0.53204	0.743548	0.745971	373684/63(373747)	Operative procedures - OPCS4: W77.9 Unspecified stabilising operations on joint	Health-related outcomes > Hospital inpatient > Summary Operations
GRS5	0.0794457	-0.401187	0.56023	0.745994	373636/111(373747)	Operative procedures - main OPCS4: C14.1 Flap of skin to eyelid	Health-related outcomes > Hospital inpatient > Summary Operations
GRS5	-0.154759	-1.09016	0.782533	0.746037	373718/29(373747)	Operative procedures - OPCS4: K45.5 Anastomosis of thoracic artery to coronary artery NEC	Health-related outcomes > Hospital inpatient > Summary Operations
GRS5	0.0262577	-0.132781	0.185289	0.746218	372617/1130(373747)	Operative procedures - OPCS3: 704 Curettage of uterus	Health-related outcomes > Hospital inpatient > Summary Operations
GRS5	0.090814	-0.45951	0.641514	0.746451	373662/85(373747)	Histology of cancer tumour: Hodgkin lymphoma, nodular sclerosis	Health-related outcomes > Cancer register
GRS5	0.0782925	-0.39615	0.553176	0.746479	373633/114(373747)	Operative procedures - OPCS4: T85.3 Block dissection of mediastinal lymph nodes	Health-related outcomes > Hospital inpatient > Summary Operations
GRS5	0.113536	-0.574724	0.802403	0.746563	373693/54(373747)	Operative procedures - OPCS4: E04.4 Division of adhesions of turbinate of nose	Health-related outcomes > Hospital inpatient > Summary Operations
GRS5	0.0321272	-0.16274	0.227059	0.746633	373071/676(373747)	Operative procedures - main OPCS4: W08.2 Excision of overgrowth of bone	Health-related outcomes > Hospital inpatient > Summary Operations
GRS5	0.030411	-0.154107	0.214989	0.746713	372992/755(373747)	Date L80 first reported (vitiligo)	Health-related outcomes > First occurrences > Skin and subcutaneous tissue disorders
GRS5	-0.159943	-1.1297	0.812919	0.746808	373719/28(373747)	Operative procedures - secondary OPCS4: K51.9 Unspecified diagnostic transluminal operations on coronary artery	Health-related outcomes > Hospital inpatient > Summary Operations
GRS5	-0.101512	-0.718254	0.514897	0.746918	373679/68(373747)	Histology of cancer tumour: Fibrous histiocytoma, malignant	Health-related outcomes > Cancer register
GRS5	-0.160497	-1.13515	0.815452	0.747028	373720/27(373747)	Operative procedures - secondary OPCS4: T31.7 Exploration of groin NEC	Health-related outcomes > Hospital inpatient > Summary Operations
GRS5	-0.107433	-0.7599	0.546011	0.747096	373687/60(373747)	Operative procedures - secondary OPCS4: M49.8 Other specified other operations on bladder	Health-related outcomes > Hospital inpatient > Summary Operations
GRS5	0.0327557	-0.166345	0.231911	0.747143	373101/646(373747)	Operative procedures - OPCS4: M27.1 Ureteroscopic laser fragmentation of calculus of ureter	Health-related outcomes > Hospital inpatient > Summary Operations
GRS5	0.173879	-0.883311	1.23185	0.747275	373724/23(373747)	Operative procedures - secondary OPCS4: V33.1 Primary laminectomy excision of lumbar intervertebral disc	Health-related outcomes > Hospital inpatient > Summary Operations
GRS5	0.152341	-0.773872	1.08046	0.747394	373717/30(373747)	Operative procedures - OPCS4: T54.2 Division of plantar fascia	Health-related outcomes > Hospital inpatient > Summary Operations
GRS5	0.053882	-0.27393	0.381896	0.747406	373509/238(373747)	Operative procedures - OPCS4: B14.4 Partial parathyroidectomy NEC	Health-related outcomes > Hospital inpatient > Summary Operations
GRS5	-0.115023	-0.815299	0.585556	0.747552	373695/52(373747)	Operative procedures - secondary OPCS4: Y36.4 Introduction of non-removable radioactive substance into organ for brachytherapy NOC	Health-related outcomes > Hospital inpatient > Summary Operations
GRS5	-0.115023	-0.815299	0.585556	0.747552	373695/52(373747)	Operative procedures - OPCS4: Y36.4 Introduction of non-removable radioactive substance into organ for brachytherapy NOC	Health-related outcomes > Hospital inpatient > Summary Operations
GRS5	0.118614	-0.603337	0.841861	0.747654	373698/49(373747)	Operative procedures - OPCS4: F26.8 Other specified other operations on tongue	Health-related outcomes > Hospital inpatient > Summary Operations
GRS5	0.165559	-0.843139	1.17557	0.747866	373722/25(373747)	Operative procedures - secondary OPCS4: W61.1 Primary arthrodesis and articular bone graft NEC	Health-related outcomes > Hospital inpatient > Summary Operations
GRS5	0.0616786	-0.314495	0.438086	0.748004	373565/182(373747)	Operative procedures - main OPCS4: E89.3 Nebuliser therapy	Health-related outcomes > Hospital inpatient > Summary Operations
GRS5	0.0771464	-0.393413	0.547935	0.748023	373631/116(373747)	Operative procedures - main OPCS4: P23.4 Repair of enterocele NEC	Health-related outcomes > Hospital inpatient > Summary Operations
GRS5	0.177075	-0.901875	1.26021	0.748159	373725/22(373747)	Operative procedures - secondary OPCS4: W13.1 Rotation periarticular osteotomy	Health-related outcomes > Hospital inpatient > Summary Operations
GRS5	-0.0713913	-0.507021	0.364868	0.74823	373612/135(373747)	Operative procedures - secondary OPCS4: M25.3 Ureterolysis	Health-related outcomes > Hospital inpatient > Summary Operations
GRS5	-0.0548941	-0.390554	0.280259	0.748361	373510/237(373747)	Operative procedures - OPCS3: 742 Other termination of pregnancy	Health-related outcomes > Hospital inpatient > Summary Operations
GRS5	0.0812127	-0.414791	0.577593	0.74837	373643/104(373747)	Operative procedures - secondary OPCS4: S27.4 Random pattern local flap of skin NEC	Health-related outcomes > Hospital inpatient > Summary Operations
GRS5	-0.0834532	-0.593238	0.426786	0.748432	373649/98(373747)	Operative procedures - secondary OPCS4: G45.2 Fibreoptic endoscopic ultrasound examination of upper gastrointestinal tract	Health-related outcomes > Hospital inpatient > Summary Operations
GRS5	-0.0389202	-0.276878	0.199109	0.748568	373290/457(373747)	Operative procedures - main OPCS4: B28.8 Other specified other excision of breast	Health-related outcomes > Hospital inpatient > Summary Operations
GRS5	-0.154564	-1.09956	0.792344	0.748727	373718/29(373747)	Operative procedures - main OPCS4: N30.6 Manual reduction of prepuce	Health-related outcomes > Hospital inpatient > Summary Operations
GRS5	-0.169153	-1.20349	0.867068	0.748766	373723/24(373747)	Operative procedures - main OPCS4: W67.3 Secondary open reduction of fracture dislocation of joint NEC	Health-related outcomes > Hospital inpatient > Summary Operations
GRS5	-0.165121	-1.17584	0.847071	0.749011	373722/25(373747)	Date I01 first reported (rheumatic fever with heart involvement)	Health-related outcomes > First occurrences > Circulatory system disorders
GRS5	0.018341	-0.0940639	0.130759	0.749129	371693/2054(373747)	Operative procedures - main OPCS4: M42.1 Endoscopic resection of lesion of bladder	Health-related outcomes > Hospital inpatient > Summary Operations
GRS5	-0.0584	-0.416281	0.299657	0.749153	373547/200(373747)	Operative procedures - OPCS4: C35.3 Insertion of ustable suture into muscle of eye	Health-related outcomes > Hospital inpatient > Summary Operations
GRS5	-0.111112	-0.793246	0.571503	0.749615	373692/55(373747)	Operative procedures - main OPCS4: M11.3 Diagnostic endoscopic retrograde examination of kidney NEC	Health-related outcomes > Hospital inpatient > Summary Operations
GRS5	0.106193	-0.546299	0.759353	0.749855	373687/60(373747)	Operative procedures - secondary OPCS4: Y07.3 Obliteration of sinus track from organ NOC	Health-related outcomes > Hospital inpatient > Summary Operations
GRS5	0.106193	-0.546299	0.759353	0.749855	373687/60(373747)	Operative procedures - OPCS4: Y07.3 Obliteration of sinus track from organ NOC	Health-related outcomes > Hospital inpatient > Summary Operations
GRS5	-0.14773	-1.05537	0.761222	0.749862	373716/31(373747)	Operative procedures - main OPCS4: A57.2 Rhizotomy of spinal nerve root	Health-related outcomes > Hospital inpatient > Summary Operations
GRS5	-0.138527	-0.992163	0.715618	0.750507	373712/35(373747)	Operative procedures - main OPCS4: X41.8 Other specified placement of ambulatory apparatus for compensation for renal failure	Health-related outcomes > Hospital inpatient > Summary Operations
GRS5	-0.0110016	-0.0788669	0.056862	0.750678	366591/7156(373747)	PCT responsible for patient data: BRISTOL PCT	Health-related outcomes > Hospital inpatient > Summary Administration
GRS5	0.102291	-0.528596	0.733969	0.750795	373683/64(373747)	Operative procedures - main OPCS4: J48.6 Percutaneous transhepatic biliary drainage single	Health-related outcomes > Hospital inpatient > Summary Operations
GRS5	0.0412286	-0.21325	0.295766	0.75086	373350/397(373747)	Operative procedures - OPCS4: M44.1 Endoscopic lithopaxy	Health-related outcomes > Hospital inpatient > Summary Operations
GRS5	-0.0635995	-0.456597	0.329671	0.751183	373581/166(373747)	Operative procedures - OPCS4: H62.8 Other specified other operations on bowel	Health-related outcomes > Hospital inpatient > Summary Operations
GRS5	0.072374	-0.374818	0.51997	0.751197	373619/128(373747)	Date Q39 first reported (congenital malformations of oesophagus)	Health-related outcomes > First occurrences > Congenital disruptions and chromosomal abnormalities
GRS5	0.044479	-0.230452	0.319518	0.751223	373408/339(373747)	Operative procedures - OPCS4: U13.3 Magnetic resonance imaging of bone	Health-related outcomes > Hospital inpatient > Summary Operations
GRS5	-0.0503417	-0.361604	0.261021	0.751282	373481/266(373747)	Operative procedures - secondary OPCS4: T20.2 Primary repair of inguinal hernia using insert of prosthetic material	Health-related outcomes > Hospital inpatient > Summary Operations
GRS5	-0.0295778	-0.212526	0.153401	0.751355	372975/772(373747)	Operative procedures - main OPCS4: E85.1 Invasive ventilation	Health-related outcomes > Hospital inpatient > Summary Operations
GRS5	-0.1098	-0.788671	0.569777	0.751363	373691/56(373747)	Operative procedures - secondary OPCS4: X89.4 Somatostatin analogues Band 1	Health-related outcomes > Hospital inpatient > Summary Operations
GRS5	-0.144338	-1.03673	0.749236	0.751383	373715/32(373747)	Operative procedures - secondary OPCS4: Z20.8 Specified outer ear NEC	Health-related outcomes > Hospital inpatient > Summary Operations
GRS5	-0.144338	-1.03673	0.749236	0.751383	373715/32(373747)	Operative procedures - OPCS4: Z20.8 Specified outer ear NEC	Health-related outcomes > Hospital inpatient > Summary Operations
GRS5	-0.0776423	-0.558001	0.403093	0.751486	373636/111(373747)	Operative procedures - main OPCS4: T31.5 Drainage of anterior abdominal wall	Health-related outcomes > Hospital inpatient > Summary Operations
GRS5	-0.072614	-0.521951	0.377133	0.751549	373621/126(373747)	Operative procedures - secondary OPCS4: M70.5 Massage of prostate	Health-related outcomes > Hospital inpatient > Summary Operations
GRS5	-0.0534962	-0.384633	0.277801	0.751576	373514/233(373747)	Operative procedures - secondary OPCS4: Z54.8 Specified muscle of shoulder or upper arm NEC	Health-related outcomes > Hospital inpatient > Summary Operations
GRS5	-0.0534962	-0.384633	0.277801	0.751576	373514/233(373747)	Operative procedures - OPCS4: Z54.8 Specified muscle of shoulder or upper arm NEC	Health-related outcomes > Hospital inpatient > Summary Operations
GRS5	0.147167	-0.763373	1.05922	0.751592	373716/31(373747)	Operative procedures - secondary OPCS4: W56.1 Primary interposition arthroplasty of metatarsophalangeal joint NEC	Health-related outcomes > Hospital inpatient > Summary Operations
GRS5	-0.0292748	-0.210548	0.15205	0.751636	372966/781(373747)	Date E23 first reported (hypofunction and other disorders of pituitary gland)	Health-related outcomes > First occurrences > Endocrine, nutritional and metabolic diseases
GRS5	0.178258	-0.925318	1.28417	0.751859	373726/21(373747)	Operative procedures - OPCS4: O27.3 Repair of capsule and anterior labrum for stabilisation of glenohumeral joint	Health-related outcomes > Hospital inpatient > Summary Operations
GRS5	0.0415076	-0.215956	0.29905	0.752051	373359/388(373747)	Operative procedures - secondary OPCS4: Z76.1 Head of femur	Health-related outcomes > Hospital inpatient > Summary Operations
GRS5	0.0415076	-0.215956	0.29905	0.752051	373359/388(373747)	Operative procedures - OPCS4: Z76.1 Head of femur	Health-related outcomes > Hospital inpatient > Summary Operations
GRS5	0.174305	-0.906162	1.25729	0.75213	373725/22(373747)	Operative procedures - main OPCS4: G52.2 Suture of ulcer of duodenum NEC	Health-related outcomes > Hospital inpatient > Summary Operations
GRS5	0.142297	-0.740745	1.02671	0.752232	366202/33(366235)	Destinations on discharge from hospital (recoded): Transfer within NHS provider: Psychiatry, learning disabilities	Health-related outcomes > Hospital inpatient > Summary Administration
GRS5	0.108876	-0.566602	0.78532	0.752233	373691/56(373747)	Operative procedures - OPCS4: C32.6 Recession of inferior oblique muscle of eye	Health-related outcomes > Hospital inpatient > Summary Operations
GRS5	-0.0779727	-0.562615	0.406664	0.752519	373638/109(373747)	Operative procedures - main OPCS4: U36.4 Ultrasound elastography	Health-related outcomes > Hospital inpatient > Summary Operations
GRS5	-0.104976	-0.757606	0.547926	0.752607	373687/60(373747)	Operative procedures - OPCS4: J41.2 Endoscopic dilation of bile duct NEC	Health-related outcomes > Hospital inpatient > Summary Operations
GRS5	-0.169694	-1.22636	0.886337	0.752834	373724/23(373747)	Operative procedures - main OPCS4: N03.8 Other specified other operations on scrotum	Health-related outcomes > Hospital inpatient > Summary Operations
GRS5	-0.14145	-1.02177	0.739934	0.752948	373714/33(373747)	Operative procedures - OPCS4: C46.1 Refractive keratoplasty	Health-related outcomes > Hospital inpatient > Summary Operations
GRS5	0.166412	-0.869783	1.20292	0.752956	373723/24(373747)	Operative procedures - secondary OPCS4: E51.1 Diagnostic endoscopic examination of lower respiratory tract and biopsy of lesion of lower respiratory tract using rigid bronchoscope	Health-related outcomes > Hospital inpatient > Summary Operations
GRS5	0.12511	-0.654031	0.904995	0.75309	373705/42(373747)	Operative procedures - secondary OPCS4: Z30.6 Papilla of Vater	Health-related outcomes > Hospital inpatient > Summary Operations
GRS5	0.12511	-0.654031	0.904995	0.75309	373705/42(373747)	Operative procedures - OPCS4: Z30.6 Papilla of Vater	Health-related outcomes > Hospital inpatient > Summary Operations
GRS5	0.0918541	-0.480986	0.66524	0.753427	373669/78(373747)	Operative procedures - main OPCS4: C10.8 Other specified operations on eyebrow	Health-related outcomes > Hospital inpatient > Summary Operations
GRS5	-0.158959	-1.14978	0.833852	0.753443	373721/26(373747)	Operative procedures - OPCS4: H09.5 Left hemicolectomy and exteriorisation of bowel NEC	Health-related outcomes > Hospital inpatient > Summary Operations
GRS5	0.143977	-0.754912	1.04226	0.753514	373715/32(373747)	Operative procedures - OPCS4: J26.8 Other specified other operations on gall bladder	Health-related outcomes > Hospital inpatient > Summary Operations
GRS5	-0.0566099	-0.409848	0.296869	0.753522	373542/205(373747)	Operative procedures - main OPCS4: U32.9 Unspecified diagnostic blood tests	Health-related outcomes > Hospital inpatient > Summary Operations
GRS5	0.0557608	-0.292247	0.403937	0.753543	373535/212(373747)	Histology of cancer tumour: Non-small cell carcinoma	Health-related outcomes > Cancer register
GRS5	0.0323309	-0.169519	0.234239	0.753601	373112/635(373747)	Operative procedures - main OPCS4: Q20.2 Biopsy of lesion of uterus NEC	Health-related outcomes > Hospital inpatient > Summary Operations
GRS5	-0.0650099	-0.471652	0.341912	0.754102	373592/155(373747)	"Date F07 first reported (personality and behavioural disorders due to brain disease, damage and dysfunction)"	Health-related outcomes > First occurrences > Mental and behavioural disorders
GRS5	0.132998	-0.69927	0.965336	0.75413	373710/37(373747)	Operative procedures - OPCS4: X12.8 Other specified operations on amputation stump	Health-related outcomes > Hospital inpatient > Summary Operations
GRS5	0.0737189	-0.387782	0.535255	0.754231	373627/120(373747)	Operative procedures - OPCS4: C65.2 Injection of bleb	Health-related outcomes > Hospital inpatient > Summary Operations
GRS5	-0.0952597	-0.691257	0.501654	0.754255	373675/72(373747)	Operative procedures - secondary OPCS4: K63.8 Other specified contrast radiology of heart	Health-related outcomes > Hospital inpatient > Summary Operations
GRS5	-0.0372507	-0.270743	0.196327	0.75456	373276/471(373747)	Operative procedures - secondary OPCS4: Z47.9 Skin of face NEC	Health-related outcomes > Hospital inpatient > Summary Operations
GRS5	-0.0372507	-0.270743	0.196327	0.75456	373276/471(373747)	Operative procedures - OPCS4: Z47.9 Skin of face NEC	Health-related outcomes > Hospital inpatient > Summary Operations
GRS5	0.0147324	-0.0776498	0.107125	0.754627	370677/3070(373747)	Date N41 first reported (inflammatory diseases of prostate)	Health-related outcomes > First occurrences > Genitourinary system disorders
GRS5	0.0305853	-0.161495	0.222707	0.754977	373050/697(373747)	Operative procedures - main OPCS4: H33.3 Anterior resection of rectum and anastomosis of colon to rectum using staples	Health-related outcomes > Hospital inpatient > Summary Operations
GRS5	0.0145849	-0.0770683	0.10625	0.755131	370671/3076(373747)	Operative procedures - OPCS4: X33.9 Unspecified other blood transfusion	Health-related outcomes > Hospital inpatient > Summary Operations
GRS5	0.102896	-0.544494	0.75108	0.755558	373686/61(373747)	Operative procedures - secondary OPCS4: Y25.3 Removal of retained suture from organ NOC	Health-related outcomes > Hospital inpatient > Summary Operations
GRS5	0.102896	-0.544494	0.75108	0.755558	373686/61(373747)	Operative procedures - OPCS4: Y25.3 Removal of retained suture from organ NOC	Health-related outcomes > Hospital inpatient > Summary Operations
GRS5	0.174661	-0.923675	1.276	0.755597	373726/21(373747)	Operative procedures - OPCS4: J42.2 Endoscopic retrograde renewal of tubal prosthesis in pancreatic duct	Health-related outcomes > Hospital inpatient > Summary Operations
GRS5	-0.0742365	-0.541511	0.39348	0.755618	373630/117(373747)	Operative procedures - OPCS4: W37.4 Revision of one component of total prosthetic replacement of hip joint using cement	Health-related outcomes > Hospital inpatient > Summary Operations
GRS5	-0.0819015	-0.597866	0.434502	0.755811	373651/96(373747)	Operative procedures - OPCS4: J48.6 Percutaneous transhepatic biliary drainage single	Health-related outcomes > Hospital inpatient > Summary Operations
GRS5	0.0893606	-0.473737	0.653088	0.755908	373666/81(373747)	Operative procedures - OPCS4: Q24.3 Oophorectomy NEC	Health-related outcomes > Hospital inpatient > Summary Operations
GRS5	-0.0595403	-0.435031	0.315929	0.755942	373562/185(373747)	Operative procedures - main OPCS4: Q16.2 Balloon ablation of endometrium	Health-related outcomes > Hospital inpatient > Summary Operations
GRS5	0.0239623	-0.127149	0.175102	0.755972	372620/1127(373747)	Operative procedures - secondary OPCS4: S42.1 Primary suture of skin NEC	Health-related outcomes > Hospital inpatient > Summary Operations
GRS5	0.0439688	-0.233686	0.321713	0.756311	373414/333(373747)	Operative procedures - secondary OPCS4: C79.6 Internal tamponade of retina using liquid	Health-related outcomes > Hospital inpatient > Summary Operations
GRS5	-0.141276	-1.03229	0.752215	0.756324	373715/32(373747)	Operative procedures - OPCS4: V34.8 Other specified revisional excision of lumbar intervertebral disc	Health-related outcomes > Hospital inpatient > Summary Operations
GRS5	-0.120454	-0.88133	0.641474	0.75645	373702/45(373747)	Operative procedures - OPCS3: 244 Laryngoscopic procedures, not elsewhere classified	Health-related outcomes > Hospital inpatient > Summary Operations
GRS5	-0.115824	-0.8481	0.61725	0.756666	373699/48(373747)	Operative procedures - secondary OPCS4: K27.6 Tricuspid valve repair NEC	Health-related outcomes > Hospital inpatient > Summary Operations
GRS5	-0.0461268	-0.33781	0.245733	0.756669	373446/301(373747)	Operative procedures - secondary OPCS4: Z50.8 Skin of specified site NEC	Health-related outcomes > Hospital inpatient > Summary Operations
GRS5	-0.0461268	-0.33781	0.245733	0.756669	373446/301(373747)	Operative procedures - OPCS4: Z50.8 Skin of specified site NEC	Health-related outcomes > Hospital inpatient > Summary Operations
GRS5	-0.0342353	-0.250898	0.182499	0.756827	373201/546(373747)	Date Q76 first reported (congenital malformations of spine and bony thorax)	Health-related outcomes > First occurrences > Congenital disruptions and chromosomal abnormalities
GRS5	-0.106643	-0.782026	0.569079	0.757014	373691/56(373747)	Operative procedures - secondary OPCS4: Y51.3 Approach to organ through ileostomy	Health-related outcomes > Hospital inpatient > Summary Operations
GRS5	-0.106643	-0.782026	0.569079	0.757014	373691/56(373747)	Operative procedures - OPCS4: Y51.3 Approach to organ through ileostomy	Health-related outcomes > Hospital inpatient > Summary Operations
GRS5	-0.0244701	-0.179481	0.130655	0.757076	372481/1266(373747)	PCT responsible for patient data: ISLINGTON PCT	Health-related outcomes > Hospital inpatient > Summary Administration
GRS5	0.0945361	-0.504294	0.693776	0.757078	373676/71(373747)	Operative procedures - secondary OPCS4: L54.1 Percutaneous transluminal angioplasty of iliac artery	Health-related outcomes > Hospital inpatient > Summary Operations
GRS5	0.101944	-0.543317	0.74873	0.757103	373685/62(373747)	Operative procedures - secondary OPCS4: W36.1 Percutaneous needle biopsy of lesion of bone	Health-related outcomes > Hospital inpatient > Summary Operations
GRS5	-0.0127061	-0.0932281	0.0678268	0.757124	369738/4009(373747)	Operative procedures - secondary OPCS4: X72.3 Delivery of simple parenteral chemotherapy for neoplasm at first attendance	Health-related outcomes > Hospital inpatient > Summary Operations
GRS5	-0.0870355	-0.638652	0.464863	0.757188	373663/84(373747)	Operative procedures - main OPCS4: J10.1 Percutaneous transluminal embolisation of hepatic artery	Health-related outcomes > Hospital inpatient > Summary Operations
GRS5	-0.0798202	-0.58588	0.426576	0.757288	373647/100(373747)	Operative procedures - secondary OPCS4: Y25.2 Resuture of organ NOC	Health-related outcomes > Hospital inpatient > Summary Operations
GRS5	-0.0798202	-0.58588	0.426576	0.757288	373647/100(373747)	Operative procedures - OPCS4: Y25.2 Resuture of organ NOC	Health-related outcomes > Hospital inpatient > Summary Operations
GRS5	-0.0836568	-0.614047	0.44705	0.757289	373656/91(373747)	Date Q80 first reported (congenital ichthyosis)	Health-related outcomes > First occurrences > Congenital disruptions and chromosomal abnormalities
GRS5	0.046	-0.245713	0.337872	0.757335	373446/301(373747)	Operative procedures - main OPCS4: S43.4 Removal of suture from skin NEC	Health-related outcomes > Hospital inpatient > Summary Operations
GRS5	-0.0904799	-0.664391	0.483931	0.757416	373669/78(373747)	Operative procedures - OPCS4: C19.8 Other specified incision of eyelid	Health-related outcomes > Hospital inpatient > Summary Operations
GRS5	0.0426308	-0.227824	0.313209	0.757416	373396/351(373747)	Operative procedures - OPCS4: W84.6 Endoscopic excision of synovial plica	Health-related outcomes > Hospital inpatient > Summary Operations
GRS5	-0.147753	-1.08499	0.790601	0.757448	373718/29(373747)	Operative procedures - main OPCS4: H60.2 Laying open of pilonidal sinus	Health-related outcomes > Hospital inpatient > Summary Operations
GRS5	-0.0843755	-0.623298	0.448637	0.757457	103/1458(1561)	Source of parkinson's disease report	Health-related outcomes > Algorithmically-defined outcomes > Parkinson's disease outcomes
GRS5	0.137098	-0.732618	1.00807	0.757506	373713/34(373747)	Operative procedures - secondary OPCS4: Z67.7 Sacrococcygeal joint	Health-related outcomes > Hospital inpatient > Summary Operations
GRS5	0.137098	-0.732618	1.00807	0.757506	373713/34(373747)	Operative procedures - OPCS4: Z67.7 Sacrococcygeal joint	Health-related outcomes > Hospital inpatient > Summary Operations
GRS5	-0.150402	-1.10498	0.806359	0.757721	373719/28(373747)	Type of cancer: ICD10: C30.0 Nasal cavity	Health-related outcomes > Cancer register
GRS5	-0.0789778	-0.58074	0.423069	0.757766	373645/102(373747)	Operative procedures - secondary OPCS4: A39.8 Other specified repair of dura	Health-related outcomes > Hospital inpatient > Summary Operations
GRS5	0.0390956	-0.209323	0.287636	0.75779	373330/417(373747)	Operative procedures - OPCS4: W93.1 Primary hybrid prosthetic replacement of hip joint using cemented acetabular component	Health-related outcomes > Hospital inpatient > Summary Operations
GRS5	-0.0809079	-0.594877	0.433653	0.757808	373650/97(373747)	Operative procedures - secondary OPCS4: E06.4 Balloon packing of cavity of nose	Health-related outcomes > Hospital inpatient > Summary Operations
GRS5	-0.0859734	-0.6324	0.460727	0.757849	373661/86(373747)	Operative procedures - main OPCS4: E23.2 Operations on pharyngeal pouch	Health-related outcomes > Hospital inpatient > Summary Operations
GRS5	0.13837	-0.741342	1.0189	0.757942	373714/33(373747)	Type of cancer: ICD10: C16.2 Body of stomach	Health-related outcomes > Cancer register
GRS5	0.0279073	-0.149621	0.205484	0.758033	372932/815(373747)	Operative procedures - main OPCS4: L35.2 Arteriography of cerebral artery	Health-related outcomes > Hospital inpatient > Summary Operations
GRS5	0.144036	-0.771012	1.06359	0.758228	373717/30(373747)	Operative procedures - main OPCS4: K26.1 Allograft replacement of aortic valve	Health-related outcomes > Hospital inpatient > Summary Operations
GRS5	-0.0228488	-0.168373	0.122711	0.758312	372533/1214(373747)	"Date N99 first reported (postprocedural disorders of genito-urinary system, not elsewhere classified)"	Health-related outcomes > First occurrences > Genitourinary system disorders
GRS5	-0.0430349	-0.31717	0.231241	0.758382	373406/341(373747)	Operative procedures - secondary OPCS4: Z59.2 Flexor digitorum muscle of foot	Health-related outcomes > Hospital inpatient > Summary Operations
GRS5	-0.0430349	-0.31717	0.231241	0.758382	373406/341(373747)	Operative procedures - OPCS4: Z59.2 Flexor digitorum muscle of foot	Health-related outcomes > Hospital inpatient > Summary Operations
GRS5	0.152929	-0.821249	1.12821	0.75845	373720/27(373747)	Operative procedures - secondary OPCS4: Z79.4 Cuboid bone	Health-related outcomes > Hospital inpatient > Summary Operations
GRS5	0.152929	-0.821249	1.12821	0.75845	373720/27(373747)	Operative procedures - OPCS4: Z79.4 Cuboid bone	Health-related outcomes > Hospital inpatient > Summary Operations
GRS5	-0.149936	-1.1051	0.80646	0.758461	373719/28(373747)	Type of cancer: ICD9: 2020 Nodular lymphoma	Health-related outcomes > Cancer register
GRS5	-0.110178	-0.812376	0.592874	0.758571	373695/52(373747)	Operative procedures - secondary OPCS4: W39.4 Attention to total prosthetic replacement of hip joint NEC	Health-related outcomes > Hospital inpatient > Summary Operations
GRS5	-0.155267	-1.14439	0.836108	0.758625	373721/26(373747)	Operative procedures - main OPCS4: J66.4 Percutaneous aspiration of lesion of pancreas	Health-related outcomes > Hospital inpatient > Summary Operations
GRS5	0.132424	-0.712131	0.978259	0.75876	373711/36(373747)	Operative procedures - secondary OPCS4: Z26.1 Parotid gland	Health-related outcomes > Hospital inpatient > Summary Operations
GRS5	0.132424	-0.712131	0.978259	0.75876	373711/36(373747)	Operative procedures - OPCS4: Z26.1 Parotid gland	Health-related outcomes > Hospital inpatient > Summary Operations
GRS5	0.0104446	-0.0562584	0.0771535	0.758931	367861/5886(373747)	Operative procedures - secondary OPCS4: Z92.4 Chest NEC	Health-related outcomes > Hospital inpatient > Summary Operations
GRS5	0.0104446	-0.0562584	0.0771535	0.758931	367861/5886(373747)	Operative procedures - OPCS4: Z92.4 Chest NEC	Health-related outcomes > Hospital inpatient > Summary Operations
GRS5	-0.169368	-1.24971	0.914498	0.758956	373725/22(373747)	Operative procedures - main OPCS4: P26.4 Renewal of supporting pessary in vagina	Health-related outcomes > Hospital inpatient > Summary Operations
GRS5	0.0960948	-0.517702	0.710286	0.759031	373679/68(373747)	Operative procedures - secondary OPCS4: S64.1 Excision of nail bed	Health-related outcomes > Hospital inpatient > Summary Operations
GRS5	0.0953253	-0.51357	0.704597	0.759038	373678/69(373747)	Operative procedures - secondary OPCS4: Y14.8 Other specified placement of stent in organ NOC	Health-related outcomes > Hospital inpatient > Summary Operations
GRS5	0.0953253	-0.51357	0.704597	0.759038	373678/69(373747)	Operative procedures - OPCS4: Y14.8 Other specified placement of stent in organ NOC	Health-related outcomes > Hospital inpatient > Summary Operations
GRS5	0.116911	-0.629765	0.864886	0.75914	373701/46(373747)	Operative procedures - OPCS4: G75.8 Other specified attention to artificial opening into ileum	Health-related outcomes > Hospital inpatient > Summary Operations
GRS5	0.0617977	-0.333285	0.45703	0.759208	373582/165(373747)	Operative procedures - main OPCS4: K45.1 Double anastomosis of mammary arteries to coronary arteries	Health-related outcomes > Hospital inpatient > Summary Operations
GRS5	0.0505245	-0.272649	0.373843	0.759335	373502/245(373747)	Operative procedures - secondary OPCS4: Z35.9 Cerebral artery NEC	Health-related outcomes > Hospital inpatient > Summary Operations
GRS5	0.0505245	-0.272649	0.373843	0.759335	373502/245(373747)	Operative procedures - OPCS4: Z35.9 Cerebral artery NEC	Health-related outcomes > Hospital inpatient > Summary Operations
GRS5	0.0330367	-0.178377	0.244515	0.759429	373173/574(373747)	Operative procedures - secondary OPCS4: S23.2 Z plasty NEC	Health-related outcomes > Hospital inpatient > Summary Operations
GRS5	-0.135628	-1.00412	0.733272	0.759572	373713/34(373747)	Operative procedures - main OPCS4: K59.8 Other specified cardioverter defibrillator introduced through the vein	Health-related outcomes > Hospital inpatient > Summary Operations
GRS5	0.00373326	-0.0201751	0.0276423	0.759572	320096/53651(373747)	Operative procedures - OPCS4: G45.1 Fibreoptic endoscopic examination of upper gastrointestinal tract and biopsy of lesion of upper gastrointestinal tract	Health-related outcomes > Hospital inpatient > Summary Operations
GRS5	-0.164496	-1.21744	0.889877	0.7596	373724/23(373747)	Operative procedures - secondary OPCS4: S47.8 Other specified opening of skin	Health-related outcomes > Hospital inpatient > Summary Operations
GRS5	0.0452924	-0.244872	0.33563	0.75972	373443/304(373747)	Operative procedures - secondary OPCS4: S14.1 Shave biopsy of lesion of skin of head or neck	Health-related outcomes > Hospital inpatient > Summary Operations
GRS5	-0.132138	-0.979465	0.71445	0.75975	373711/36(373747)	Operative procedures - main OPCS4: S35.3 Split autograft of skin to head or neck NEC	Health-related outcomes > Hospital inpatient > Summary Operations
GRS5	-0.0366807	-0.271777	0.198463	0.759777	373280/467(373747)	Operative procedures - OPCS4: P03.2 Marsupialisation of Bartholin gland	Health-related outcomes > Hospital inpatient > Summary Operations
GRS5	-0.133283	-0.987722	0.722622	0.75997	373712/35(373747)	Operative procedures - OPCS4: W80.9 Unspecified debridement and irrigation of joint	Health-related outcomes > Hospital inpatient > Summary Operations
GRS5	0.118474	-0.641016	0.879683	0.760004	373701/46(373747)	Operative procedures - secondary OPCS4: R15.8 Other specified other induction of labour	Health-related outcomes > Hospital inpatient > Summary Operations
GRS5	-0.0430628	-0.319296	0.233309	0.760007	373411/336(373747)	Operative procedures - OPCS4: A73.3 Decompression of peripheral nerve NEC	Health-related outcomes > Hospital inpatient > Summary Operations
GRS5	0.0823344	-0.445833	0.610871	0.760037	373655/92(373747)	Operative procedures - main OPCS4: T85.5 Block dissection of inguinal lymph nodes	Health-related outcomes > Hospital inpatient > Summary Operations
GRS5	0.0644312	-0.349063	0.478196	0.760131	373597/150(373747)	Operative procedures - OPCS4: W08.1 Excision of natural protuberance of bone	Health-related outcomes > Hospital inpatient > Summary Operations
GRS5	0.0194177	-0.105243	0.144106	0.760161	371983/1764(373747)	Date O36 first reported (maternal care for other known or suspected foetal problems)	Health-related outcomes > First occurrences > Pregnancy, childbirth and the puerperium
GRS5	-0.0152029	-0.11282	0.0824285	0.760192	371028/2719(373747)	Operative procedures - secondary OPCS4: Y53.3 Approach to organ under computed tomography scan control	Health-related outcomes > Hospital inpatient > Summary Operations
GRS5	-0.0152029	-0.11282	0.0824285	0.760192	371028/2719(373747)	Operative procedures - OPCS4: Y53.3 Approach to organ under computed tomography scan control	Health-related outcomes > Hospital inpatient > Summary Operations
GRS5	-0.115111	-0.854259	0.624956	0.760313	373700/47(373747)	Operative procedures - main OPCS4: C89.1 Insertion of sustained release device into posterior segment of eye	Health-related outcomes > Hospital inpatient > Summary Operations
GRS5	-0.0538385	-0.399759	0.29232	0.76041	373533/214(373747)	Operative procedures - secondary OPCS4: Z57.7 Hamstring	Health-related outcomes > Hospital inpatient > Summary Operations
GRS5	-0.0538385	-0.399759	0.29232	0.76041	373533/214(373747)	Operative procedures - OPCS4: Z57.7 Hamstring	Health-related outcomes > Hospital inpatient > Summary Operations
GRS5	-0.0380416	-0.282714	0.206668	0.760573	373299/448(373747)	Operative procedures - OPCS4: R22.2 Low vacuum delivery	Health-related outcomes > Hospital inpatient > Summary Operations
GRS5	0.126112	-0.684652	0.938107	0.760629	373708/39(373747)	Histology of cancer tumour: Hodgkin lymphoma, lymphocytic depletion	Health-related outcomes > Cancer register
GRS5	-0.154332	-1.14738	0.839974	0.760815	373721/26(373747)	Operative procedures - main OPCS4: K77.1 Percutaneous transluminal pericardiocentesis	Health-related outcomes > Hospital inpatient > Summary Operations
GRS5	0.0333951	-0.181591	0.248485	0.760836	373190/557(373747)	Operative procedures - OPCS4: P24.7 Sacrospinous fixation of vagina	Health-related outcomes > Hospital inpatient > Summary Operations
GRS5	-0.113351	-0.843069	0.616823	0.760867	373699/48(373747)	Operative procedures - secondary OPCS4: U36.2 Positron emission tomography with computed tomography NEC	Health-related outcomes > Hospital inpatient > Summary Operations
GRS5	0.057652	-0.313551	0.429103	0.760893	373561/186(373747)	Operative procedures - secondary OPCS4: G69.3 Ileectomy and anastomosis of ileum to ileum	Health-related outcomes > Hospital inpatient > Summary Operations
GRS5	-0.0896735	-0.66708	0.488201	0.760923	373670/77(373747)	Date F64 first reported (gender identity disorders)	Health-related outcomes > First occurrences > Mental and behavioural disorders
GRS5	-0.0502074	-0.374134	0.273877	0.761344	373503/244(373747)	Operative procedures - secondary OPCS4: Z16.4 Eyelid	Health-related outcomes > Hospital inpatient > Summary Operations
GRS5	-0.0502074	-0.374134	0.273877	0.761344	373503/244(373747)	Operative procedures - OPCS4: Z16.4 Eyelid	Health-related outcomes > Hospital inpatient > Summary Operations
GRS5	0.109726	-0.598796	0.818994	0.7616	373696/51(373747)	Histology of cancer tumour: Liposarcoma, NOS	Health-related outcomes > Cancer register
GRS5	-0.106708	-0.795869	0.583467	0.761693	373693/54(373747)	Operative procedures - OPCS4: V40.1 Non-rigid stabilisation of spine	Health-related outcomes > Hospital inpatient > Summary Operations
GRS5	-0.125247	-0.934789	0.685119	0.761823	373708/39(373747)	Operative procedures - OPCS4: S56.9 Unspecified exploration of other skin of head or neck	Health-related outcomes > Hospital inpatient > Summary Operations
GRS5	0.0903102	-0.494096	0.674249	0.761875	373671/76(373747)	Operative procedures - main OPCS4: R10.4 Sampling of chorionic villus NEC	Health-related outcomes > Hospital inpatient > Summary Operations
GRS5	-0.103123	-0.770881	0.564108	0.761993	373687/60(373747)	Operative procedures - secondary OPCS4: Y95.9 Unspecified gestational age	Health-related outcomes > Hospital inpatient > Summary Operations
GRS5	-0.103123	-0.770881	0.564108	0.761993	373687/60(373747)	Operative procedures - OPCS4: Y95.9 Unspecified gestational age	Health-related outcomes > Hospital inpatient > Summary Operations
GRS5	-0.0696827	-0.520826	0.381647	0.76214	373621/126(373747)	Operative procedures - main OPCS4: L91.8 Other specified other vein related operations	Health-related outcomes > Hospital inpatient > Summary Operations
GRS5	-0.145949	-1.09097	0.79977	0.762173	373718/29(373747)	Operative procedures - OPCS4: Q31.1 Removal of products of conception from fallopian tube	Health-related outcomes > Hospital inpatient > Summary Operations
GRS5	0.153402	-0.839741	1.14706	0.762175	373721/26(373747)	Operative procedures - secondary OPCS4: Z37.6 Hepatic artery	Health-related outcomes > Hospital inpatient > Summary Operations
GRS5	0.153402	-0.839741	1.14706	0.762175	373721/26(373747)	Operative procedures - OPCS4: Z37.6 Hepatic artery	Health-related outcomes > Hospital inpatient > Summary Operations
GRS5	-0.01562	-0.116788	0.0855648	0.7622	371227/2520(373747)	Date K14 first reported (diseases of tongue)	Health-related outcomes > First occurrences > Digestive system disorders
GRS5	0.111622	-0.611109	0.83575	0.762324	373698/49(373747)	Operative procedures - main OPCS4: H10.5 Sigmoid colectomy and exteriorisation of bowel NEC	Health-related outcomes > Hospital inpatient > Summary Operations
GRS5	-0.0462987	-0.34636	0.25391	0.762388	373461/286(373747)	Operative procedures - main OPCS4: W46.1 Primary prosthetic replacement of head of femur using cement	Health-related outcomes > Hospital inpatient > Summary Operations
GRS5	-0.0531098	-0.397906	0.291849	0.762783	373529/218(373747)	Operative procedures - OPCS4: Q09.2 Open myomectomy	Health-related outcomes > Hospital inpatient > Summary Operations
GRS5	0.0581461	-0.319352	0.435821	0.762786	373567/180(373747)	Operative procedures - secondary OPCS4: W33.6 Debridement of bone NEC	Health-related outcomes > Hospital inpatient > Summary Operations
GRS5	-0.0568864	-0.426225	0.312605	0.762789	373559/188(373747)	Operative procedures - main OPCS4: E14.8 Other specified operations on frontal sinus	Health-related outcomes > Hospital inpatient > Summary Operations
GRS5	0.0617123	-0.338942	0.46256	0.76279	373587/160(373747)	Operative procedures - secondary OPCS4: A84.4 Evoked potential recording	Health-related outcomes > Hospital inpatient > Summary Operations
GRS5	0.0509669	-0.279965	0.38209	0.762827	373513/234(373747)	"Date G97 first reported (postprocedural disorders of nervous system, not elsewhere classified)"	Health-related outcomes > First occurrences > Nervous system disorders
GRS5	-0.165674	-1.24111	0.911454	0.762883	373725/22(373747)	Operative procedures - OPCS4: S18.1 Distant fasciocutaneous subcutaneous pedicle flap to head or neck	Health-related outcomes > Hospital inpatient > Summary Operations
GRS5	-0.17405	-1.30498	0.956503	0.762885	373727/20(373747)	Operative procedures - secondary OPCS4: D12.2 Atticotomy	Health-related outcomes > Hospital inpatient > Summary Operations
GRS5	-0.073359	-0.550416	0.40381	0.763132	373632/115(373747)	Date O40 first reported (polyhydramnios)	Health-related outcomes > First occurrences > Pregnancy, childbirth and the puerperium
GRS5	-0.0622916	-0.467591	0.343205	0.763289	373591/156(373747)	Operative procedures - OPCS4: H15.9 Unspecified other exteriorisation of colon	Health-related outcomes > Hospital inpatient > Summary Operations
GRS5	0.0217195	-0.11967	0.163119	0.763355	372402/1345(373747)	PCT responsible for patient data: SOMERSET PCT	Health-related outcomes > Hospital inpatient > Summary Administration
GRS5	0.00928247	-0.0511993	0.0697702	0.763573	366598/7149(373747)	Operative procedures - secondary OPCS4: Z50.4 Skin of leg NEC	Health-related outcomes > Hospital inpatient > Summary Operations
GRS5	0.00928247	-0.0511993	0.0697702	0.763573	366598/7149(373747)	Operative procedures - OPCS4: Z50.4 Skin of leg NEC	Health-related outcomes > Hospital inpatient > Summary Operations
GRS5	-0.174812	-1.31221	0.966943	0.763715	373727/20(373747)	Operative procedures - main OPCS4: R28.1 Curettage of delivered uterus	Health-related outcomes > Hospital inpatient > Summary Operations
GRS5	-0.136959	-1.0307	0.758613	0.764151	373715/32(373747)	PCT responsible for patient data: PORTSMOUTH CITY TEACHING PCT	Health-related outcomes > Hospital inpatient > Summary Administration
GRS5	0.0168238	-0.0931006	0.126757	0.764205	371586/2161(373747)	Date N42 first reported (other disorders of prostate)	Health-related outcomes > First occurrences > Genitourinary system disorders
GRS5	-0.10083	-0.759338	0.558361	0.764212	373688/59(373747)	Operative procedures - secondary OPCS4: T34.2 Open drainage of pelvic abscess	Health-related outcomes > Hospital inpatient > Summary Operations
GRS5	0.0951821	-0.526698	0.717526	0.764276	373681/66(373747)	Operative procedures - secondary OPCS4: P29.8 Other specified other operations on vagina	Health-related outcomes > Hospital inpatient > Summary Operations
GRS5	-0.0402869	-0.303816	0.22331	0.764488	373378/369(373747)	Operative procedures - OPCS4: L29.4 Endarterectomy of carotid artery and patch repair of carotid artery	Health-related outcomes > Hospital inpatient > Summary Operations
GRS5	0.099863	-0.553305	0.7537	0.764551	373687/60(373747)	Operative procedures - secondary OPCS4: G75.1 Refashioning of ileostomy	Health-related outcomes > Hospital inpatient > Summary Operations
GRS5	0.0200927	-0.111485	0.151702	0.764739	372258/1489(373747)	Date D75 first reported (other diseases of blood and blood-forming organs)	Health-related outcomes > First occurrences > Blood, blood-forming organs and certain immune disorders
GRS5	-0.134039	-1.01126	0.744726	0.764772	373714/33(373747)	Operative procedures - main OPCS4: C44.2 Laser in situ keratomileusis	Health-related outcomes > Hospital inpatient > Summary Operations
GRS5	0.120658	-0.669983	0.911768	0.764923	373706/41(373747)	Operative procedures - OPCS4: W66.4 Primary closed reduction of fracture dislocation of joint and internal fixation	Health-related outcomes > Hospital inpatient > Summary Operations
GRS5	0.0115542	-0.0642218	0.0873335	0.765047	368350/5397(373747)	PCT responsible for patient data: SOUTH GLOUCESTERSHIRE PCT	Health-related outcomes > Hospital inpatient > Summary Administration
GRS5	0.114791	-0.637841	0.868577	0.765166	373702/45(373747)	Operative procedures - main OPCS4: V48.1 Radiofrequency controlled thermal denervation of spinal facet joint of cervical vertebra	Health-related outcomes > Hospital inpatient > Summary Operations
GRS5	-0.168018	-1.27034	0.935802	0.765325	373726/21(373747)	Operative procedures - OPCS4: S17.2 Distant myocutaneous subcutaneous pedicle flap NEC	Health-related outcomes > Hospital inpatient > Summary Operations
GRS5	0.0231207	-0.128726	0.174999	0.765393	372618/1129(373747)	Operative procedures - OPCS4: Q55.2 Examination of female genital tract under anaesthetic NEC	Health-related outcomes > Hospital inpatient > Summary Operations
GRS5	0.0816827	-0.455092	0.618945	0.765611	373657/90(373747)	Operative procedures - OPCS4: H46.4 Intubation of rectum NEC	Health-related outcomes > Hospital inpatient > Summary Operations
GRS5	0.14251	-0.794294	1.08034	0.76569	373718/29(373747)	Operative procedures - secondary OPCS4: E06.1 Packing of posterior cavity of nose NEC	Health-related outcomes > Hospital inpatient > Summary Operations
GRS5	-0.126252	-0.956188	0.705131	0.765782	373710/37(373747)	Operative procedures - main OPCS4: B08.5 Isthmectomy of thyroid gland	Health-related outcomes > Hospital inpatient > Summary Operations
GRS5	0.0917756	-0.512483	0.696488	0.766031	373677/70(373747)	Operative procedures - OPCS4: V11.2 Internal fixation of maxilla NEC	Health-related outcomes > Hospital inpatient > Summary Operations
GRS5	-0.0448253	-0.340126	0.25059	0.766117	373453/294(373747)	Operative procedures - OPCS4: W91.3 Manipulation of prosthetic joint NEC	Health-related outcomes > Hospital inpatient > Summary Operations
GRS5	0.0790291	-0.441459	0.600039	0.766122	373652/95(373747)	Operative procedures - OPCS4: X89.4 Somatostatin analogues Band 1	Health-related outcomes > Hospital inpatient > Summary Operations
GRS5	0.0218338	-0.122027	0.165737	0.766142	372506/1241(373747)	Operative procedures - secondary OPCS4: X85.1 Torsion dystonias and other involuntary movements drugs Band 1	Health-related outcomes > Hospital inpatient > Summary Operations
GRS5	-0.0603772	-0.4583	0.337721	0.766218	373585/162(373747)	Operative procedures - main OPCS4: E06.2 Packing of anterior cavity of nose NEC	Health-related outcomes > Hospital inpatient > Summary Operations
GRS5	0.0842834	-0.471172	0.640358	0.766285	373664/83(373747)	Operative procedures - main OPCS4: H48.9 Unspecified excision of lesion of anus	Health-related outcomes > Hospital inpatient > Summary Operations
GRS5	0.0661157	-0.369709	0.502274	0.766296	373612/135(373747)	Operative procedures - OPCS4: X39.1 Oral administration of therapeutic substance	Health-related outcomes > Hospital inpatient > Summary Operations
GRS5	-0.0180227	-0.136912	0.100886	0.766392	356591/1831(358422)	Treatment speciality of consultant (recoded): Diabetic medicine	Health-related outcomes > Hospital inpatient > Summary Administration
GRS5	0.0671195	-0.375596	0.510071	0.766413	373616/131(373747)	Operative procedures - OPCS4: W38.2 Conversion to total prosthetic replacement of hip joint not using cement	Health-related outcomes > Hospital inpatient > Summary Operations
GRS5	-0.0197055	-0.149715	0.110338	0.766439	372227/1520(373747)	Operative procedures - OPCS4: E04.1 Submucous diathermy to turbinate of nose	Health-related outcomes > Hospital inpatient > Summary Operations
GRS5	-0.0153355	-0.116533	0.0858764	0.766471	371225/2522(373747)	Date K83 first reported (other diseases of biliary tract)	Health-related outcomes > First occurrences > Digestive system disorders
GRS5	0.00702214	-0.0393264	0.0533739	0.766513	360776/12399(373175)	Methods of admission to hospital (recoded): Emergency admission: Outpatients	Health-related outcomes > Hospital inpatient > Summary Administration
GRS5	0.126019	-0.705527	0.958941	0.766631	373710/37(373747)	Operative procedures - secondary OPCS4: P20.3 Cauterisation of lesion of vagina	Health-related outcomes > Hospital inpatient > Summary Operations
GRS5	-0.0300296	-0.22832	0.168329	0.766641	373094/653(373747)	Operative procedures - OPCS4: W16.4 Osteotomy and internal fixation NEC	Health-related outcomes > Hospital inpatient > Summary Operations
GRS5	0.0796567	-0.446119	0.606102	0.766653	373655/92(373747)	Operative procedures - main OPCS4: W12.2 Angulation periarticular osteotomy and internal fixation NEC	Health-related outcomes > Hospital inpatient > Summary Operations
GRS5	-0.0189024	-0.143774	0.105994	0.766715	370154/1827(371981)	Sources of admission to hospital (recoded): Transfer within NHS provider: Medical specialty	Health-related outcomes > Hospital inpatient > Summary Administration
GRS5	-0.0841993	-0.64051	0.472513	0.766813	373664/83(373747)	Operative procedures - OPCS4: O19.2 Endoscopic excision of infrapatellar fat pad	Health-related outcomes > Hospital inpatient > Summary Operations
GRS5	-0.138752	-1.05625	0.779897	0.767045	373716/31(373747)	Type of cancer: ICD10: D11.0 Parotid gland	Health-related outcomes > Cancer register
GRS5	0.0363885	-0.204488	0.277356	0.767204	373304/443(373747)	Operative procedures - OPCS4: X93.1 Subfoveal choroidal neovascularisation drugs Band 1	Health-related outcomes > Hospital inpatient > Summary Operations
GRS5	0.00678501	-0.0381365	0.0517094	0.767209	360478/13269(373747)	Date K30 first reported (dyspepsia)	Health-related outcomes > First occurrences > Digestive system disorders
GRS5	0.0979592	-0.552199	0.748701	0.767848	373686/61(373747)	Operative procedures - main OPCS4: W94.2 Conversion to hybrid prosthetic replacement of hip joint using cemented femoral component	Health-related outcomes > Hospital inpatient > Summary Operations
GRS5	-0.0194507	-0.148618	0.109736	0.7679	372198/1549(373747)	Operative procedures - main OPCS4: C73.3 Capsulotomy of posterior lens capsule	Health-related outcomes > Hospital inpatient > Summary Operations
GRS5	0.128798	-0.7269	0.984661	0.767997	373712/35(373747)	Operative procedures - secondary OPCS4: E54.4 Excision of segment of lung	Health-related outcomes > Hospital inpatient > Summary Operations
GRS5	-0.166344	-1.27151	0.939503	0.768032	373726/21(373747)	Operative procedures - secondary OPCS4: C15.8 Other specified correction of deformity of eyelid	Health-related outcomes > Hospital inpatient > Summary Operations
GRS5	0.0302137	-0.170642	0.231101	0.768141	373106/641(373747)	Operative procedures - OPCS4: Q10.8 Other specified curettage of uterus	Health-related outcomes > Hospital inpatient > Summary Operations
GRS5	0.114656	-0.647309	0.877515	0.768178	373703/44(373747)	Histology of cancer tumour: Plasmacytoma, NOS	Health-related outcomes > Cancer register
GRS5	0.00562057	-0.0317534	0.0429965	0.768187	352086/21661(373747)	"Date N92 first reported (excessive, frequent and irregular menstruation)"	Health-related outcomes > First occurrences > Genitourinary system disorders
GRS5	0.0806489	-0.456082	0.617736	0.768441	373658/89(373747)	Operative procedures - secondary OPCS4: Z59.1 Flexor hallucis longus	Health-related outcomes > Hospital inpatient > Summary Operations
GRS5	0.0806489	-0.456082	0.617736	0.768441	373658/89(373747)	Operative procedures - OPCS4: Z59.1 Flexor hallucis longus	Health-related outcomes > Hospital inpatient > Summary Operations
GRS5	0.0177825	-0.100598	0.136179	0.768453	356631/1847(358478)	Treatment speciality of consultant (recoded): Critical care medicine	Health-related outcomes > Hospital inpatient > Summary Administration
GRS5	0.144464	-0.815728	1.10783	0.76846	373719/28(373747)	Operative procedures - main OPCS4: W03.9 Unspecified complex reconstruction of forefoot	Health-related outcomes > Hospital inpatient > Summary Operations
GRS5	0.0140731	-0.0796579	0.107822	0.768567	370778/2969(373747)	Type of cancer: ICD10: C50.4 Upper-outer quadrant of breast	Health-related outcomes > Cancer register
GRS5	-0.109805	-0.840559	0.622383	0.768587	373699/48(373747)	Operative procedures - OPCS4: X60.2 Rehabilitation assessment by multidisciplinary specialised team	Health-related outcomes > Hospital inpatient > Summary Operations
GRS5	0.102533	-0.580197	0.786106	0.768623	373692/55(373747)	Operative procedures - OPCS4: S04.9 Unspecified other excision of skin	Health-related outcomes > Hospital inpatient > Summary Operations
GRS5	0.0317644	-0.17998	0.243597	0.768788	373172/575(373747)	Operative procedures - main OPCS4: W39.1 Primary total prosthetic replacement of hip joint NEC	Health-related outcomes > Hospital inpatient > Summary Operations
GRS5	-0.0178821	-0.137118	0.101375	0.76882	371938/1809(373747)	Date G03 first reported (meningitis due to other and unspecified causes)	Health-related outcomes > First occurrences > Nervous system disorders
GRS5	0.0987113	-0.560228	0.758092	0.769135	373688/59(373747)	Operative procedures - secondary OPCS4: Z22.6 Nasopharynx	Health-related outcomes > Hospital inpatient > Summary Operations
GRS5	0.0987113	-0.560228	0.758092	0.769135	373688/59(373747)	Operative procedures - OPCS4: Z22.6 Nasopharynx	Health-related outcomes > Hospital inpatient > Summary Operations
GRS5	0.0407008	-0.23102	0.312817	0.769224	365932/358(366290)	Destinations on discharge from hospital (recoded): Transfer within NHS provider: General ward, young physically disabled, A&E	Health-related outcomes > Hospital inpatient > Summary Administration
GRS5	-0.101018	-0.775218	0.574453	0.769227	373691/56(373747)	Operative procedures - OPCS4: T45.1 Image controlled percutaneous drainage of subphrenic abscess	Health-related outcomes > Hospital inpatient > Summary Operations
GRS5	0.0508989	-0.289084	0.391085	0.769262	373526/221(373747)	Operative procedures - secondary OPCS4: X90.4 Intravenous nutrition Band 1	Health-related outcomes > Hospital inpatient > Summary Operations
GRS5	-0.12794	-0.982663	0.72754	0.769319	373712/35(373747)	Operative procedures - secondary OPCS4: W32.1 Prepared graft of bone	Health-related outcomes > Hospital inpatient > Summary Operations
GRS5	0.0875174	-0.497567	0.673082	0.769475	373672/75(373747)	Operative procedures - OPCS4: A02.3 Excision of lesion of tissue of parietal lobe of brain	Health-related outcomes > Hospital inpatient > Summary Operations
GRS5	-0.0752488	-0.578431	0.428467	0.769557	373646/101(373747)	Operative procedures - secondary OPCS4: Z98.8 Specified vein of lower limb NEC	Health-related outcomes > Hospital inpatient > Summary Operations
GRS5	-0.0752488	-0.578431	0.428467	0.769557	373646/101(373747)	Operative procedures - OPCS4: Z98.8 Specified vein of lower limb NEC	Health-related outcomes > Hospital inpatient > Summary Operations
GRS5	-0.0749745	-0.576395	0.426859	0.769563	373645/102(373747)	Operative procedures - main OPCS4: H35.1 Anterior fixation of rectum	Health-related outcomes > Hospital inpatient > Summary Operations
GRS5	0.0679092	-0.386396	0.522676	0.769655	373623/124(373747)	Operative procedures - OPCS4: E35.2 Endoscopic resection of lesion of larynx	Health-related outcomes > Hospital inpatient > Summary Operations
GRS5	0.100235	-0.57117	0.772105	0.769894	373690/57(373747)	Operative procedures - OPCS4: M61.8 Other specified open excision of prostate	Health-related outcomes > Hospital inpatient > Summary Operations
GRS5	0.151254	-0.860661	1.16675	0.769903	373722/25(373747)	Operative procedures - OPCS4: X15.1 Combined operations for transformation from male to female	Health-related outcomes > Hospital inpatient > Summary Operations
GRS5	0.157174	-0.896451	1.21031	0.769926	373724/23(373747)	Operative procedures - secondary OPCS4: K10.4 Primary repair of defect of interatrial septum NEC	Health-related outcomes > Hospital inpatient > Summary Operations
GRS5	0.0187648	-0.10697	0.144551	0.769938	372053/1694(373747)	Operative procedures - secondary OPCS4: Y84.8 Other specified other anaesthetic	Health-related outcomes > Hospital inpatient > Summary Operations
GRS5	0.0187648	-0.10697	0.144551	0.769938	372053/1694(373747)	Operative procedures - OPCS4: Y84.8 Other specified other anaesthetic	Health-related outcomes > Hospital inpatient > Summary Operations
GRS5	0.158044	-0.902216	1.2171	0.769969	373724/23(373747)	Operative procedures - OPCS4: W79.3 Syndactylisation of lesser toes	Health-related outcomes > Hospital inpatient > Summary Operations
GRS5	0.089719	-0.511618	0.691548	0.770042	373676/71(373747)	Operative procedures - OPCS4: A11.3 Monitoring of pressure in tissue of brain	Health-related outcomes > Hospital inpatient > Summary Operations
GRS5	0.079943	-0.456014	0.616175	0.770076	373658/89(373747)	Operative procedures - OPCS4: G18.1 Endoscopic removal of foreign body from oesophagus using rigid oesophagoscope	Health-related outcomes > Hospital inpatient > Summary Operations
GRS5	0.133419	-0.760972	1.02915	0.770151	373715/32(373747)	Operative procedures - main OPCS4: J50.5 Percutaneous transhepatic cholangiography	Health-related outcomes > Hospital inpatient > Summary Operations
GRS5	0.0625233	-0.356827	0.482111	0.770176	373601/146(373747)	Operative procedures - OPCS4: L59.3 Bypass of femoral artery by anastomosis of femoral artery to popliteal artery using vein graft NEC	Health-related outcomes > Hospital inpatient > Summary Operations
GRS5	0.0386304	-0.220496	0.297845	0.770177	373365/382(373747)	Operative procedures - OPCS4: W20.2 Primary open reduction of fracture of long bone and extramedullary fixation using cerclage	Health-related outcomes > Hospital inpatient > Summary Operations
GRS5	0.0515748	-0.294354	0.397754	0.770202	373533/214(373747)	Date N00 first reported (acute nephritic syndrome)	Health-related outcomes > First occurrences > Genitourinary system disorders
GRS5	0.0127289	-0.0726938	0.0981613	0.77025	370044/3703(373747)	Operative procedures - main OPCS4: Q10.3 Dilation of cervix uteri and curettage of uterus NEC	Health-related outcomes > Hospital inpatient > Summary Operations
GRS5	0.0938958	-0.536089	0.724392	0.770274	373682/65(373747)	Operative procedures - OPCS4: W94.2 Conversion to hybrid prosthetic replacement of hip joint using cemented femoral component	Health-related outcomes > Hospital inpatient > Summary Operations
GRS5	0.086507	-0.495058	0.668294	0.770688	373671/76(373747)	Operative procedures - main OPCS4: T91.1 Biopsy of sentinel lymph node NEC	Health-related outcomes > Hospital inpatient > Summary Operations
GRS5	0.0871472	-0.498519	0.673563	0.770702	373672/75(373747)	Operative procedures - OPCS4: K25.2 Xenograft replacement of mitral valve	Health-related outcomes > Hospital inpatient > Summary Operations
GRS5	0.164413	-0.940054	1.27157	0.770742	373726/21(373747)	Operative procedures - secondary OPCS4: H30.5 Irrigation of colon	Health-related outcomes > Hospital inpatient > Summary Operations
GRS5	0.116345	-0.66594	0.899829	0.770832	373705/42(373747)	Operative procedures - main OPCS4: P05.3 Marsupialisation of lesion of vulva	Health-related outcomes > Hospital inpatient > Summary Operations
GRS5	-0.060271	-0.465879	0.345456	0.770898	373591/156(373747)	Operative procedures - OPCS4: V67.1 Primary posterior lumbar medial facetectomy	Health-related outcomes > Hospital inpatient > Summary Operations
GRS5	0.0694698	-0.398464	0.537709	0.771138	373630/117(373747)	Operative procedures - OPCS4: H06.2 Extended right hemicolectomy and anastomosis of ileum to colon	Health-related outcomes > Hospital inpatient > Summary Operations
GRS5	0.0534665	-0.306858	0.413986	0.771243	373550/197(373747)	Operative procedures - OPCS4: H23.8 Other specified endoscopic extirpation of lesion of lower bowel using fibreoptic sigmoidoscope	Health-related outcomes > Hospital inpatient > Summary Operations
GRS5	0.0672424	-0.386116	0.520926	0.771355	373622/125(373747)	Date E24 first reported (cushing's syndrome)	Health-related outcomes > First occurrences > Endocrine, nutritional and metabolic diseases
GRS5	0.052572	-0.302561	0.407937	0.771776	373543/204(373747)	Operative procedures - OPCS4: C18.9 Unspecified correction of ptosis of eyelid	Health-related outcomes > Hospital inpatient > Summary Operations
GRS5	0.0345137	-0.198889	0.268002	0.771989	373276/471(373747)	Date I30 first reported (acute pericarditis)	Health-related outcomes > First occurrences > Circulatory system disorders
GRS5	-0.0496619	-0.385944	0.286113	0.772056	373511/236(373747)	Operative procedures - main OPCS3: 742 Other termination of pregnancy	Health-related outcomes > Hospital inpatient > Summary Operations
GRS5	0.0751819	-0.433434	0.584102	0.772094	373648/99(373747)	Operative procedures - OPCS4: Y32.1 Re-exploration of organ and surgical arrest of postoperative bleeding NOC	Health-related outcomes > Hospital inpatient > Summary Operations
GRS5	-0.0758257	-0.58915	0.437997	0.772294	373650/97(373747)	Date H13 first reported (disorders of conjunctiva in diseases classified elsewhere)	Health-related outcomes > First occurrences > Eye and adnexa disorders
GRS5	-0.0441668	-0.343262	0.255067	0.772306	373461/286(373747)	Operative procedures - secondary OPCS4: L76.1 Endovascular placement of one metallic stent	Health-related outcomes > Hospital inpatient > Summary Operations
GRS5	-0.0441668	-0.343262	0.255067	0.772306	373461/286(373747)	Operative procedures - OPCS4: L76.1 Endovascular placement of one metallic stent	Health-related outcomes > Hospital inpatient > Summary Operations
GRS5	0.0924933	-0.534754	0.720411	0.772683	373682/65(373747)	Operative procedures - secondary OPCS4: J50.5 Percutaneous transhepatic cholangiography	Health-related outcomes > Hospital inpatient > Summary Operations
GRS5	-0.0217459	-0.169331	0.125874	0.772764	372568/1179(373747)	Date G99 first reported (other disorders of nervous system in diseases classified elsewhere)	Health-related outcomes > First occurrences > Nervous system disorders
GRS5	0.0504052	-0.291828	0.392806	0.772887	373528/219(373747)	Operative procedures - OPCS4: V48.6 Denervation of spinal facet joint of lumbar vertebra NEC	Health-related outcomes > Hospital inpatient > Summary Operations
GRS5	0.151966	-0.879614	1.18547	0.772982	373723/24(373747)	Operative procedures - OPCS4: H24.3 Endoscopic insertion of tubal prosthesis into lower bowel using fibreoptic sigmoidoscope	Health-related outcomes > Hospital inpatient > Summary Operations
GRS5	-0.148366	-1.1564	0.861196	0.773123	373722/25(373747)	Operative procedures - OPCS4: E42.1 Permanent tracheostomy	Health-related outcomes > Hospital inpatient > Summary Operations
GRS5	-0.0439835	-0.343253	0.255378	0.773333	373461/286(373747)	Operative procedures - secondary OPCS4: Y39.2 Other injection of radiocontrast substance into organ NOC	Health-related outcomes > Hospital inpatient > Summary Operations
GRS5	-0.0439835	-0.343253	0.255378	0.773333	373461/286(373747)	Operative procedures - OPCS4: Y39.2 Other injection of radiocontrast substance into organ NOC	Health-related outcomes > Hospital inpatient > Summary Operations
GRS5	0.0218522	-0.126948	0.17069	0.773502	372585/1162(373747)	Operative procedures - secondary OPCS4: Y20.4 Fine needle aspiration NOC	Health-related outcomes > Hospital inpatient > Summary Operations
GRS5	0.0218522	-0.126948	0.17069	0.773502	372585/1162(373747)	Operative procedures - OPCS4: Y20.4 Fine needle aspiration NOC	Health-related outcomes > Hospital inpatient > Summary Operations
GRS5	-0.0720743	-0.562863	0.419234	0.773587	373641/106(373747)	Operative procedures - OPCS4: H59.9 Unspecified excision of pilonidal sinus	Health-related outcomes > Hospital inpatient > Summary Operations
GRS5	0.0309344	-0.179847	0.241791	0.773653	373161/586(373747)	Date O13 first reported (gestational [pregnancy-induced] hypertension without significant proteinuria)	Health-related outcomes > First occurrences > Pregnancy, childbirth and the puerperium
GRS5	0.134031	-0.780231	1.04702	0.773661	373716/31(373747)	Operative procedures - main OPCS3: 215 Turbinectomy	Health-related outcomes > Hospital inpatient > Summary Operations
GRS5	0.0441328	-0.256639	0.345134	0.773742	373464/283(373747)	Operative procedures - OPCS4: W45.1 Primary total prosthetic replacement of joint NEC	Health-related outcomes > Hospital inpatient > Summary Operations
GRS5	-0.158321	-1.23676	0.923131	0.773842	373725/22(373747)	Operative procedures - secondary OPCS4: L62.1 Repair of femoral artery NEC	Health-related outcomes > Hospital inpatient > Summary Operations
GRS5	0.14809	-0.861503	1.15918	0.773896	373722/25(373747)	Operative procedures - OPCS4: U53.4 Delivery of rehabilitation for trauma NEC	Health-related outcomes > Hospital inpatient > Summary Operations
GRS5	-0.101488	-0.79432	0.591055	0.773996	373693/54(373747)	Operative procedures - main OPCS4: M52.2 Retropubic suspension of neck of bladder	Health-related outcomes > Hospital inpatient > Summary Operations
GRS5	0.130957	-0.762836	1.0265	0.774175	373715/32(373747)	Operative procedures - secondary OPCS4: H48.8 Other specified excision of lesion of anus	Health-related outcomes > Hospital inpatient > Summary Operations
GRS5	0.115601	-0.67362	0.905998	0.774211	373706/41(373747)	Operative procedures - secondary OPCS4: A20.8 Other specified other operations on ventricle of brain	Health-related outcomes > Hospital inpatient > Summary Operations
GRS5	-0.0514332	-0.402763	0.300074	0.774219	373540/207(373747)	Operative procedures - secondary OPCS4: C64.7 Insertion of iris hooks	Health-related outcomes > Hospital inpatient > Summary Operations
GRS5	-0.0826801	-0.647245	0.482577	0.774239	373667/80(373747)	Operative procedures - main OPCS4: W06.4 Total excision of sesamoid bone NEC	Health-related outcomes > Hospital inpatient > Summary Operations
GRS5	-0.144027	-1.12922	0.840361	0.774383	373720/27(373747)	Operative procedures - main OPCS4: P15.8 Other specified other operations on introitus of vagina	Health-related outcomes > Hospital inpatient > Summary Operations
GRS5	-0.0620508	-0.48704	0.363106	0.774793	373605/142(373747)	Operative procedures - OPCS4: W04.3 Subtalar fusion of joints of hindfoot	Health-related outcomes > Hospital inpatient > Summary Operations
GRS5	-0.106111	-0.835859	0.33969	0.774857	58/6340(6398)	History of psychiatric care on admission: No known previous psychiatric episodes	Health-related outcomes > Hospital inpatient > Summary Psychiatric
GRS5	0.0276445	-0.16181	0.217152	0.774914	373032/715(373747)	Type of cancer: ICD10: C43.6 Malignant melanoma of upper limb, including shoulder	Health-related outcomes > Cancer register
GRS5	-0.100333	-0.787679	0.587812	0.774938	373693/54(373747)	Operative procedures - secondary OPCS4: Z30.2 Gall bladder	Health-related outcomes > Hospital inpatient > Summary Operations
GRS5	-0.100333	-0.787679	0.587812	0.774938	373693/54(373747)	Operative procedures - OPCS4: Z30.2 Gall bladder	Health-related outcomes > Hospital inpatient > Summary Operations
GRS5	0.142272	-0.831817	1.11874	0.774945	373720/27(373747)	Operative procedures - OPCS4: V13.8 Other specified other operations on bone of face	Health-related outcomes > Hospital inpatient > Summary Operations
GRS5	-0.139098	-1.09214	0.815769	0.775035	373719/28(373747)	Operative procedures - main OPCS4: G76.3 Open relief of obstruction of ileum NEC	Health-related outcomes > Hospital inpatient > Summary Operations
GRS5	0.0243737	-0.142781	0.191588	0.775075	372831/916(373747)	Operative procedures - secondary OPCS4: E13.6 Puncture of maxillary antrum	Health-related outcomes > Hospital inpatient > Summary Operations
GRS5	0.104308	-0.610994	0.820463	0.775149	373697/50(373747)	Operative procedures - secondary OPCS4: Y75.4 Hand assisted minimal access approach to abdominal cavity	Health-related outcomes > Hospital inpatient > Summary Operations
GRS5	0.104308	-0.610994	0.820463	0.775149	373697/50(373747)	Operative procedures - OPCS4: Y75.4 Hand assisted minimal access approach to abdominal cavity	Health-related outcomes > Hospital inpatient > Summary Operations
GRS5	-0.0546346	-0.429544	0.320474	0.775224	373566/181(373747)	Operative procedures - main OPCS4: V25.8 Other specified primary decompression operations on lumbar spine	Health-related outcomes > Hospital inpatient > Summary Operations
GRS5	0.146779	-0.859483	1.15583	0.775229	373722/25(373747)	Operative procedures - main OPCS4: V52.4 Biopsy of lesion of intervertebral disc NEC	Health-related outcomes > Hospital inpatient > Summary Operations
GRS5	-0.153482	-1.20999	0.89849	0.775328	8467/24(8491)	Delivery methods: Breech extraction not otherwise specified	Health-related outcomes > Hospital inpatient > Summary Maternity
GRS5	0.0448295	-0.263185	0.353003	0.7755	373477/270(373747)	Operative procedures - secondary OPCS4: Z56.1 Flexor pollicis longus	Health-related outcomes > Hospital inpatient > Summary Operations
GRS5	0.0448295	-0.263185	0.353003	0.7755	373477/270(373747)	Operative procedures - OPCS4: Z56.1 Flexor pollicis longus	Health-related outcomes > Hospital inpatient > Summary Operations
GRS5	-0.120634	-0.95013	0.710445	0.775822	373710/37(373747)	Operative procedures - OPCS4: X30.6 Injection of anaesthetic agent NEC	Health-related outcomes > Hospital inpatient > Summary Operations
GRS5	0.0550372	-0.323971	0.434348	0.776025	373569/178(373747)	Operative procedures - secondary OPCS4: Z27.5 Jejunum	Health-related outcomes > Hospital inpatient > Summary Operations
GRS5	0.0550372	-0.323971	0.434348	0.776025	373569/178(373747)	Operative procedures - OPCS4: Z27.5 Jejunum	Health-related outcomes > Hospital inpatient > Summary Operations
GRS5	0.163997	-0.965006	1.29754	0.776253	373727/20(373747)	Operative procedures - OPCS4: Q54.2 Plication of round ligament of uterus	Health-related outcomes > Hospital inpatient > Summary Operations
GRS5	-0.0259049	-0.20453	0.152773	0.776255	372944/803(373747)	Operative procedures - secondary OPCS4: Y06.8 Other specified excision of lesion of organ NOC	Health-related outcomes > Hospital inpatient > Summary Operations
GRS5	-0.0259049	-0.20453	0.152773	0.776255	372944/803(373747)	Operative procedures - OPCS4: Y06.8 Other specified excision of lesion of organ NOC	Health-related outcomes > Hospital inpatient > Summary Operations
GRS5	0.0634033	-0.373879	0.501	0.776345	373613/134(373747)	Operative procedures - secondary OPCS4: G74.8 Other specified creation of artificial opening into ileum	Health-related outcomes > Hospital inpatient > Summary Operations
GRS5	-0.0631297	-0.498651	0.372554	0.776371	373612/135(373747)	Operative procedures - OPCS4: X35.3 Intravenous immunotherapy	Health-related outcomes > Hospital inpatient > Summary Operations
GRS5	0.103688	-0.611845	0.820307	0.77656	373697/50(373747)	Operative procedures - main OPCS4: W75.8 Other specified other open repair of ligament	Health-related outcomes > Hospital inpatient > Summary Operations
GRS5	-0.0526905	-0.416845	0.311627	0.776768	373553/194(373747)	Operative procedures - OPCS4: B31.2 Augmentation mammoplasty	Health-related outcomes > Hospital inpatient > Summary Operations
GRS5	0.0964773	-0.569911	0.763983	0.776776	373689/58(373747)	Operative procedures - main OPCS4: V44.5 Balloon kyphoplasty of fracture of spine	Health-related outcomes > Hospital inpatient > Summary Operations
GRS5	0.0193337	-0.114403	0.153096	0.776934	372307/1440(373747)	Operative procedures - OPCS4: W08.5 Partial excision of bone NEC	Health-related outcomes > Hospital inpatient > Summary Operations
GRS5	0.0148739	-0.0880469	0.117814	0.777	371296/2451(373747)	Operative procedures - main OPCS4: B28.5 Wire guided partial excision of breast	Health-related outcomes > Hospital inpatient > Summary Operations
GRS5	-0.159121	-1.26019	0.943518	0.777137	373726/21(373747)	Operative procedures - main OPCS4: U31.9 Unspecified pacemaker testing	Health-related outcomes > Hospital inpatient > Summary Operations
GRS5	-0.0817912	-0.647956	0.484928	0.777167	373667/80(373747)	Operative procedures - secondary OPCS4: M37.8 Other specified other repair of bladder	Health-related outcomes > Hospital inpatient > Summary Operations
GRS5	-0.0277167	-0.219774	0.164396	0.777319	373051/696(373747)	Date E27 first reported (other disorders of adrenal gland)	Health-related outcomes > First occurrences > Endocrine, nutritional and metabolic diseases
GRS5	0.0977824	-0.579463	0.776034	0.777345	373691/56(373747)	Operative procedures - secondary OPCS4: G78.8 Other specified other open operations on ileum	Health-related outcomes > Hospital inpatient > Summary Operations
GRS5	0.0741386	-0.439857	0.58863	0.777505	373650/97(373747)	Operative procedures - secondary OPCS4: Z48.9 Skin of head NEC	Health-related outcomes > Hospital inpatient > Summary Operations
GRS5	0.0741386	-0.439857	0.58863	0.777505	373650/97(373747)	Operative procedures - OPCS4: Z48.9 Skin of head NEC	Health-related outcomes > Hospital inpatient > Summary Operations
GRS5	0.0101054	-0.0600036	0.0802243	0.777566	368374/5373(373747)	Operative procedures - main OPCS4: Q17.1 Endoscopic resection of lesion of uterus	Health-related outcomes > Hospital inpatient > Summary Operations
GRS5	0.00671785	-0.0399418	0.0533813	0.777807	361379/12368(373747)	"Date M70 first reported (soft tissue disorders related to use, overuse and pressure)"	Health-related outcomes > First occurrences > Musculoskeletal system and connective tissue disorders
GRS5	-0.0635644	-0.50503	0.378153	0.777843	373616/131(373747)	Operative procedures - secondary OPCS4: Y08.3 Laser destruction of organ NOC	Health-related outcomes > Hospital inpatient > Summary Operations
GRS5	-0.0635644	-0.50503	0.378153	0.777843	373616/131(373747)	Operative procedures - OPCS4: Y08.3 Laser destruction of organ NOC	Health-related outcomes > Hospital inpatient > Summary Operations
GRS5	0.0476226	-0.283388	0.3788	0.77801	373513/234(373747)	Operative procedures - main OPCS4: L54.4 Percutaneous transluminal insertion of stent into iliac artery	Health-related outcomes > Hospital inpatient > Summary Operations
GRS5	0.125031	-0.744007	0.994806	0.778032	373713/34(373747)	Operative procedures - OPCS4: C32.3 Recession of superior rectus muscle of eye	Health-related outcomes > Hospital inpatient > Summary Operations
GRS5	0.0873088	-0.519721	0.695676	0.778243	373677/70(373747)	Operative procedures - secondary OPCS4: X99.8 No procedure performed	Health-related outcomes > Hospital inpatient > Summary Operations
GRS5	-0.0462671	-0.36832	0.275979	0.778334	373500/247(373747)	Date M34 first reported (systemic sclerosis)	Health-related outcomes > First occurrences > Musculoskeletal system and connective tissue disorders
GRS5	0.114966	-0.685823	0.916314	0.778487	373707/40(373747)	Operative procedures - main OPCS4: W66.4 Primary closed reduction of fracture dislocation of joint and internal fixation	Health-related outcomes > Hospital inpatient > Summary Operations
GRS5	-0.0739434	-0.590471	0.44299	0.779115	373651/96(373747)	Operative procedures - secondary OPCS4: V25.4 Primary posterior laminectomy decompression of lumbar spine	Health-related outcomes > Hospital inpatient > Summary Operations
GRS5	-0.126894	-1.01531	0.759284	0.779203	373714/33(373747)	Operative procedures - main OPCS3: 402.3 Laparotomy : exploratory	Health-related outcomes > Hospital inpatient > Summary Operations
GRS5	0.0527914	-0.316349	0.422194	0.779322	373559/188(373747)	Date A54 first reported (gonococcal infection)	Health-related outcomes > First occurrences > Certain infectious and parasitic diseases
GRS5	0.157603	-0.944893	1.26159	0.779492	373726/21(373747)	Type of cancer: ICD10: C77.3 Axillary and upper limb lymph nodes	Health-related outcomes > Cancer register
GRS5	-0.118813	-0.950156	0.713854	0.779552	373710/37(373747)	Operative procedures - secondary OPCS4: T67.1 Primary repair of tendon using tendon transfer procedure	Health-related outcomes > Hospital inpatient > Summary Operations
GRS5	0.0316745	-0.19015	0.253574	0.779617	373226/521(373747)	Operative procedures - main OPCS4: E13.3 Intranasal antrostomy	Health-related outcomes > Hospital inpatient > Summary Operations
GRS5	0.0500925	-0.300713	0.401124	0.779646	373539/208(373747)	Operative procedures - OPCS4: W31.4 Cancellous chip autograft of bone	Health-related outcomes > Hospital inpatient > Summary Operations
GRS5	0.0545729	-0.327738	0.437125	0.779717	373572/175(373747)	Operative procedures - OPCS4: T12.8 Other specified puncture of pleura	Health-related outcomes > Hospital inpatient > Summary Operations
GRS5	-0.0119633	-0.0958219	0.0719042	0.779783	370058/3689(373747)	Operative procedures - main OPCS4: W36.5 Diagnostic extraction of bone marrow NEC	Health-related outcomes > Hospital inpatient > Summary Operations
GRS5	-0.0247831	-0.198706	0.149185	0.780052	372898/849(373747)	Operative procedures - secondary OPCS4: Z56.8 Specified muscle of hand NEC	Health-related outcomes > Hospital inpatient > Summary Operations
GRS5	-0.0247831	-0.198706	0.149185	0.780052	372898/849(373747)	Operative procedures - OPCS4: Z56.8 Specified muscle of hand NEC	Health-related outcomes > Hospital inpatient > Summary Operations
GRS5	0.0223003	-0.13429	0.178932	0.780177	372697/1050(373747)	Operative procedures - OPCS4: T46.3 Irrigation of peritoneal cavity	Health-related outcomes > Hospital inpatient > Summary Operations
GRS5	-0.105501	-0.846469	0.635737	0.780236	373700/47(373747)	Operative procedures - secondary OPCS4: X39.1 Oral administration of therapeutic substance	Health-related outcomes > Hospital inpatient > Summary Operations
GRS5	0.0536453	-0.323225	0.430692	0.780297	373566/181(373747)	Operative procedures - OPCS4: A55.2 Spinal myelography NEC	Health-related outcomes > Hospital inpatient > Summary Operations
GRS5	0.0311097	-0.187488	0.249768	0.780325	373209/538(373747)	Operative procedures - main OPCS4: M45.5 Diagnostic endoscopic examination of bladder using rigid cystoscope	Health-related outcomes > Hospital inpatient > Summary Operations
GRS5	-0.0636385	-0.510928	0.383637	0.780328	373617/130(373747)	Operative procedures - OPCS4: X50.8 Other specified external resuscitation	Health-related outcomes > Hospital inpatient > Summary Operations
GRS5	-0.0286424	-0.230049	0.17281	0.780474	373114/633(373747)	Operative procedures - OPCS4: L63.1 Percutaneous transluminal angioplasty of femoral artery	Health-related outcomes > Hospital inpatient > Summary Operations
GRS5	0.0451895	-0.272598	0.363061	0.780494	373492/255(373747)	Operative procedures - main OPCS4: J18.2 Total cholecystectomy and exploration of common bile duct	Health-related outcomes > Hospital inpatient > Summary Operations
GRS5	0.095219	-0.574326	0.765214	0.780505	373690/57(373747)	Operative procedures - secondary OPCS4: S56.3 Toilet to skin of head or neck NEC	Health-related outcomes > Hospital inpatient > Summary Operations
GRS5	0.111488	-0.671944	0.896431	0.780509	373705/42(373747)	Operative procedures - main OPCS4: U19.4 Exercise electrocardiography	Health-related outcomes > Hospital inpatient > Summary Operations
GRS5	0.12572	-0.759072	1.01009	0.780526	373714/33(373747)	Date J64 first reported (unspecified pneumoconiosis)	Health-related outcomes > First occurrences > Respiratory system disorders
GRS5	0.0345833	-0.208673	0.27796	0.78057	373314/433(373747)	Operative procedures - secondary OPCS4: Z07.1 Spinal nerve root of cervical spine	Health-related outcomes > Hospital inpatient > Summary Operations
GRS5	0.0345833	-0.208673	0.27796	0.78057	373314/433(373747)	Operative procedures - OPCS4: Z07.1 Spinal nerve root of cervical spine	Health-related outcomes > Hospital inpatient > Summary Operations
GRS5	-0.0297447	-0.23899	0.179577	0.780578	373161/586(373747)	Operative procedures - main OPCS4: T41.3 Freeing of adhesions of peritoneum	Health-related outcomes > Hospital inpatient > Summary Operations
GRS5	0.0426871	-0.257655	0.343137	0.780613	373462/285(373747)	Operative procedures - secondary OPCS4: M19.1 Construction of ileal conduit	Health-related outcomes > Hospital inpatient > Summary Operations
GRS5	0.011127	-0.067275	0.0895372	0.780898	369517/4230(373747)	Operative procedures - secondary OPCS4: Z84.3 Hip joint	Health-related outcomes > Hospital inpatient > Summary Operations
GRS5	0.011127	-0.067275	0.0895372	0.780898	369517/4230(373747)	Operative procedures - OPCS4: Z84.3 Hip joint	Health-related outcomes > Hospital inpatient > Summary Operations
GRS5	-0.115588	-0.930467	0.699295	0.780961	373708/39(373747)	Operative procedures - main OPCS4: E48.4 Fibreoptic endoscopic aspiration of lower respiratory tract	Health-related outcomes > Hospital inpatient > Summary Operations
GRS5	0.0916743	-0.555118	0.7396	0.781345	373686/61(373747)	Operative procedures - main OPCS4: C85.8 Other specified fixation of retina	Health-related outcomes > Hospital inpatient > Summary Operations
GRS5	0.0857407	-0.519587	0.691783	0.781428	373677/70(373747)	Operative procedures - main OPCS4: W53.1 Primary prosthetic replacement of articulation of bone not using cement NEC	Health-related outcomes > Hospital inpatient > Summary Operations
GRS5	-0.14561	-1.17609	0.886298	0.781951	373723/24(373747)	Date Q06 first reported (other congenital malformations of spinal cord)	Health-related outcomes > First occurrences > Congenital disruptions and chromosomal abnormalities
GRS5	-0.153144	-1.23723	0.932908	0.782053	373725/22(373747)	Operative procedures - OPCS4: B29.4 Reconstruction of breast using distant flap of skin NEC	Health-related outcomes > Hospital inpatient > Summary Operations
GRS5	-0.0401526	-0.324549	0.244407	0.782056	373431/316(373747)	Operative procedures - main OPCS4: W15.7 Osteotomy of bone of foot and fixation HFQ	Health-related outcomes > Hospital inpatient > Summary Operations
GRS5	-0.0942025	-0.7625	0.574898	0.782473	373690/57(373747)	Operative procedures - main OPCS4: V24.2 Primary decompression of thoracic spinal cord NEC	Health-related outcomes > Hospital inpatient > Summary Operations
GRS5	-0.0793067	-0.642517	0.484002	0.78257	373666/81(373747)	Operative procedures - OPCS4: A84.8 Other specified neurophysiological operations	Health-related outcomes > Hospital inpatient > Summary Operations
GRS5	-0.0500798	-0.40617	0.306268	0.782896	373546/201(373747)	PCT responsible for patient data: CUMBRIA TEACHING PCT	Health-related outcomes > Hospital inpatient > Summary Administration
GRS5	-0.0641111	-0.52012	0.392253	0.782964	373624/123(373747)	Operative procedures - OPCS4: N03.2 Drainage of scrotum	Health-related outcomes > Hospital inpatient > Summary Operations
GRS5	-0.111249	-0.902609	0.680674	0.78297	373706/41(373747)	Operative procedures - OPCS4: X86.2 Antifungal drugs Band 2	Health-related outcomes > Hospital inpatient > Summary Operations
GRS5	0.0508224	-0.310799	0.412548	0.782994	373549/198(373747)	Operative procedures - main OPCS4: K65.3 Catheterisation of left side of heart NEC	Health-related outcomes > Hospital inpatient > Summary Operations
GRS5	0.0199867	-0.12223	0.162243	0.782999	372468/1279(373747)	Operative procedures - secondary OPCS4: K63.3 Angiocardiography of left side of heart NEC	Health-related outcomes > Hospital inpatient > Summary Operations
GRS5	0.159079	-0.971673	1.29346	0.783107	373727/20(373747)	Operative procedures - main OPCS4: Q08.2 Vaginal hysterectomy and excision of periuterine tissue NEC	Health-related outcomes > Hospital inpatient > Summary Operations
GRS5	0.146097	-0.894674	1.18782	0.783295	373723/24(373747)	Operative procedures - OPCS4: G15.8 Other specified other therapeutic fibreoptic endoscopic operations on oesophagus	Health-related outcomes > Hospital inpatient > Summary Operations
GRS5	-0.0535643	-0.435215	0.328356	0.783329	373571/176(373747)	Operative procedures - OPCS4: V50.9 Unspecified manipulation of spine	Health-related outcomes > Hospital inpatient > Summary Operations
GRS5	-0.106792	-0.867694	0.654831	0.783352	371923/44(371967)	Sources of admission to hospital (recoded): Other admission source: Local Authority foster care	Health-related outcomes > Hospital inpatient > Summary Administration
GRS5	-0.106059	-0.861419	0.650785	0.783359	373702/45(373747)	Operative procedures - main OPCS4: S10.2 Cryotherapy to lesion of skin of head or neck	Health-related outcomes > Hospital inpatient > Summary Operations
GRS5	-0.157961	-1.28253	0.970137	0.783402	373727/20(373747)	Operative procedures - secondary OPCS4: W74.8 Other specified other reconstruction of ligament	Health-related outcomes > Hospital inpatient > Summary Operations
GRS5	0.0276977	-0.169996	0.225441	0.783649	373089/658(373747)	Operative procedures - main OPCS4: E05.1 Cauterisation of internal nose	Health-related outcomes > Hospital inpatient > Summary Operations
GRS5	0.0267896	-0.164706	0.218302	0.783944	373046/701(373747)	Operative procedures - OPCS4: N20.1 Excision of lesion of spermatic cord	Health-related outcomes > Hospital inpatient > Summary Operations
GRS5	-0.0353618	-0.288272	0.217645	0.784091	373347/400(373747)	Operative procedures - secondary OPCS4: Y76.2 Functional endoscopic nasal surgery	Health-related outcomes > Hospital inpatient > Summary Operations
GRS5	-0.0353618	-0.288272	0.217645	0.784091	373347/400(373747)	Operative procedures - OPCS4: Y76.2 Functional endoscopic nasal surgery	Health-related outcomes > Hospital inpatient > Summary Operations
GRS5	-0.0642541	-0.523864	0.395922	0.784204	373626/121(373747)	Operative procedures - OPCS4: F32.6 Uvulopalatoplasty	Health-related outcomes > Hospital inpatient > Summary Operations
GRS5	-0.0256589	-0.209465	0.15821	0.784421	372988/759(373747)	Date F20 first reported (schizophrenia)	Health-related outcomes > First occurrences > Mental and behavioural disorders
GRS5	0.0312546	-0.192988	0.255639	0.784776	372577/526(373103)	Methods of admission to hospital (recoded): Maternity admission: Ante-partum	Health-related outcomes > Hospital inpatient > Summary Administration
GRS5	0.114429	-0.706607	0.936089	0.784783	373709/38(373747)	Operative procedures - main OPCS4: S42.2 Delayed primary suture of skin NEC	Health-related outcomes > Hospital inpatient > Summary Operations
GRS5	0.131039	-0.807766	1.07337	0.784783	373718/29(373747)	Date F90 first reported (hyperkinetic disorders)	Health-related outcomes > First occurrences > Mental and behavioural disorders
GRS5	0.0856623	-0.528959	0.70088	0.784824	373679/68(373747)	Operative procedures - main OPCS4: W47.1 Primary prosthetic replacement of head of femur not using cement	Health-related outcomes > Hospital inpatient > Summary Operations
GRS5	0.0856623	-0.528959	0.70088	0.784824	373679/68(373747)	Operative procedures - OPCS4: W47.1 Primary prosthetic replacement of head of femur not using cement	Health-related outcomes > Hospital inpatient > Summary Operations
GRS5	0.0550995	-0.340354	0.450741	0.784832	373583/164(373747)	Operative procedures - OPCS4: W67.7 Secondary open reduction of fracture dislocation of joint and internal fixation NEC	Health-related outcomes > Hospital inpatient > Summary Operations
GRS5	0.111068	-0.685884	0.90908	0.784881	373707/40(373747)	Operative procedures - OPCS4: T29.1 Excision of umbilicus	Health-related outcomes > Hospital inpatient > Summary Operations
GRS5	0.00496389	-0.0307123	0.0406416	0.785075	351267/22480(373747)	Operative procedures - main OPCS4: C75.1 Insertion of prosthetic replacement for lens NEC	Health-related outcomes > Hospital inpatient > Summary Operations
GRS5	-0.157235	-1.28726	0.975046	0.785263	373727/20(373747)	Operative procedures - secondary OPCS4: X35.9 Unspecified other intravenous injection	Health-related outcomes > Hospital inpatient > Summary Operations
GRS5	0.0168803	-0.104556	0.138336	0.785293	371998/1749(373747)	Operative procedures - secondary OPCS4: Z75.3 Wing of ilium	Health-related outcomes > Hospital inpatient > Summary Operations
GRS5	0.0168803	-0.104556	0.138336	0.785293	371998/1749(373747)	Operative procedures - OPCS4: Z75.3 Wing of ilium	Health-related outcomes > Hospital inpatient > Summary Operations
GRS5	0.0693521	-0.429459	0.568665	0.785338	373644/103(373747)	Operative procedures - OPCS4: D16.1 Prosthetic replacement of ossicular chain	Health-related outcomes > Hospital inpatient > Summary Operations
GRS5	0.157283	-0.976053	1.2904	0.785606	373727/20(373747)	Operative procedures - main OPCS4: C57.8 Other specified other operations on sclera	Health-related outcomes > Hospital inpatient > Summary Operations
GRS5	0.0591174	-0.366762	0.485184	0.785612	373605/142(373747)	Type of cancer: ICD10: D01.0 Colon	Health-related outcomes > Cancer register
GRS5	0.0428943	-0.266181	0.352122	0.785665	373479/268(373747)	Operative procedures - main OPCS4: W69.3 Partial synovectomy	Health-related outcomes > Hospital inpatient > Summary Operations
GRS5	-0.024511	-0.201191	0.152218	0.785719	372918/829(373747)	Operative procedures - secondary OPCS4: P27.3 Colposcopy of vagina	Health-related outcomes > Hospital inpatient > Summary Operations
GRS5	0.0907731	-0.563623	0.745482	0.785757	373687/60(373747)	Operative procedures - OPCS4: C61.2 Trabeculotomy	Health-related outcomes > Hospital inpatient > Summary Operations
GRS5	0.0691789	-0.429542	0.568218	0.785785	373644/103(373747)	Operative procedures - main OPCS4: D14.3 Revision of tympanoplasty	Health-related outcomes > Hospital inpatient > Summary Operations
GRS5	-0.0593446	-0.487191	0.368736	0.785786	373607/140(373747)	Operative procedures - main OPCS4: E55.2 Open excision of lesion of lung	Health-related outcomes > Hospital inpatient > Summary Operations
GRS5	0.113854	-0.707239	0.935311	0.785813	373709/38(373747)	Operative procedures - secondary OPCS4: M43.4 Endoscopic injection of neurolytic substance into nerve of bladder	Health-related outcomes > Hospital inpatient > Summary Operations
GRS5	0.0383521	-0.238272	0.315078	0.785863	373412/335(373747)	Operative procedures - secondary OPCS4: Z60.4 Muscle of back	Health-related outcomes > Hospital inpatient > Summary Operations
GRS5	0.0383521	-0.238272	0.315078	0.785863	373412/335(373747)	Operative procedures - OPCS4: Z60.4 Muscle of back	Health-related outcomes > Hospital inpatient > Summary Operations
GRS5	0.0620838	-0.385842	0.510083	0.785899	373619/128(373747)	Operative procedures - OPCS4: H23.4 Endoscopic destruction of lesion of lower bowel using fibreoptic sigmoidoscope NEC	Health-related outcomes > Hospital inpatient > Summary Operations
GRS5	-0.0329301	-0.270597	0.204803	0.785985	373293/454(373747)	"Date J95 first reported (postprocedural respiratory disorders, not elsewhere classified)"	Health-related outcomes > First occurrences > Respiratory system disorders
GRS5	-0.0284212	-0.233668	0.176832	0.786082	373134/613(373747)	Operative procedures - secondary OPCS4: K40.3 Saphenous vein graft replacement of three coronary arteries	Health-related outcomes > Hospital inpatient > Summary Operations
GRS5	0.0611668	-0.380487	0.503263	0.786152	373616/131(373747)	Operative procedures - OPCS4: X59.8 Other specified anaesthetic without surgery	Health-related outcomes > Hospital inpatient > Summary Operations
GRS5	-0.146788	-1.20809	0.913555	0.786195	373724/23(373747)	Operative procedures - secondary OPCS4: A55.2 Spinal myelography NEC	Health-related outcomes > Hospital inpatient > Summary Operations
GRS5	-0.0216786	-0.178371	0.135048	0.786285	372701/1046(373747)	Operative procedures - main OPCS4: X71.4 Procurement of drugs for chemotherapy for neoplasm for regimens in Band 9	Health-related outcomes > Hospital inpatient > Summary Operations
GRS5	0.123732	-0.770316	1.01894	0.786311	373715/32(373747)	Operative procedures - secondary OPCS4: T20.3 Primary repair of inguinal hernia using sutures	Health-related outcomes > Hospital inpatient > Summary Operations
GRS5	-0.00394898	-0.0325022	0.024605	0.786341	335705/36677(372382)	Main speciality of consultant (recoded): Ophthalmology	Health-related outcomes > Hospital inpatient > Summary Administration
GRS5	-0.139578	-1.14897	0.870861	0.786514	373722/25(373747)	Operative procedures - OPCS4: L71.8 Other specified therapeutic transluminal operations on other artery	Health-related outcomes > Hospital inpatient > Summary Operations
GRS5	-0.0757392	-0.62379	0.472772	0.786582	373662/85(373747)	Operative procedures - main OPCS4: C12.6 Wedge excision of lesion of eyelid	Health-related outcomes > Hospital inpatient > Summary Operations
GRS5	0.121862	-0.759645	1.00485	0.786598	373714/33(373747)	Operative procedures - secondary OPCS4: Y25.5 Other attention to suture of organ NOC	Health-related outcomes > Hospital inpatient > Summary Operations
GRS5	0.121862	-0.759645	1.00485	0.786598	373714/33(373747)	Operative procedures - OPCS4: Y25.5 Other attention to suture of organ NOC	Health-related outcomes > Hospital inpatient > Summary Operations
GRS5	-0.137272	-1.13034	0.857835	0.786641	373721/26(373747)	Operative procedures - OPCS4: X25.1 Osteotomy of body of os calcis	Health-related outcomes > Hospital inpatient > Summary Operations
GRS5	-0.0158215	-0.130399	0.0987654	0.786665	369839/2139(371978)	Sources of admission to hospital (recoded): Usual Place of residence: Living alone	Health-related outcomes > Hospital inpatient > Summary Administration
GRS5	0.129723	-0.810749	1.07045	0.78695	373718/29(373747)	Operative procedures - OPCS4: W42.6 Arthrolysis of total prosthetic replacement of knee joint	Health-related outcomes > Hospital inpatient > Summary Operations
GRS5	-0.0785074	-0.649164	0.492679	0.787526	373668/79(373747)	Operative procedures - main OPCS4: U11.3 Vascular ultrasound NEC	Health-related outcomes > Hospital inpatient > Summary Operations
GRS5	0.0949115	-0.595543	0.7859	0.787679	373693/54(373747)	Operative procedures - main OPCS4: M61.8 Other specified open excision of prostate	Health-related outcomes > Hospital inpatient > Summary Operations
GRS5	0.0433957	-0.272502	0.359421	0.787782	373490/257(373747)	Type of cancer: ICD10: D03.6 Melanoma in situ of upper limb, including shoulder	Health-related outcomes > Cancer register
GRS5	0.14192	-0.891685	1.17571	0.787879	373723/24(373747)	Operative procedures - secondary OPCS4: G60.8 Other specified artificial opening into jejunum	Health-related outcomes > Hospital inpatient > Summary Operations
GRS5	-0.114073	-0.945395	0.718324	0.7881	373710/37(373747)	Operative procedures - main OPCS4: A40.1 Evacuation of extradural haematoma	Health-related outcomes > Hospital inpatient > Summary Operations
GRS5	0.117436	-0.738819	0.974504	0.788173	373712/35(373747)	Operative procedures - secondary OPCS4: A81.8 Other specified other operations on sympathetic nerve	Health-related outcomes > Hospital inpatient > Summary Operations
GRS5	-0.0643646	-0.534032	0.405724	0.788329	373631/116(373747)	Operative procedures - main OPCS4: W08.8 Other specified other excision of bone	Health-related outcomes > Hospital inpatient > Summary Operations
GRS5	-0.0290788	-0.241365	0.183295	0.788375	373178/569(373747)	Date L04 first reported (acute lymphadenitis)	Health-related outcomes > First occurrences > Skin and subcutaneous tissue disorders
GRS5	0.0208549	-0.131552	0.173296	0.78857	372640/1107(373747)	Operative procedures - OPCS4: U09.1 Computed tomography of pelvis	Health-related outcomes > Hospital inpatient > Summary Operations
GRS5	0.0564402	-0.356203	0.469095	0.788637	373595/152(373747)	Operative procedures - main OPCS4: L27.1 Endovascular insertion of stent graft for infrarenal abdominal aortic aneurysm	Health-related outcomes > Hospital inpatient > Summary Operations
GRS5	0.0135004	-0.0852263	0.112246	0.788702	371081/2666(373747)	Operative procedures - main OPCS4: B27.4 Total mastectomy NEC	Health-related outcomes > Hospital inpatient > Summary Operations
GRS5	0.0340009	-0.215016	0.283141	0.789044	373332/415(373747)	Operative procedures - main OPCS4: W93.1 Primary hybrid prosthetic replacement of hip joint using cemented acetabular component	Health-related outcomes > Hospital inpatient > Summary Operations
GRS5	-0.133122	-1.10827	0.843356	0.789167	373720/27(373747)	Type of cancer: ICD10: C49.6 Connective and soft tissue of trunk, unspecified	Health-related outcomes > Cancer register
GRS5	0.0224202	-0.141986	0.186848	0.789262	372796/951(373747)	Operative procedures - OPCS4: C81.2 Laser photocoagulation of retina for detachment	Health-related outcomes > Hospital inpatient > Summary Operations
GRS5	0.134956	-0.853132	1.12715	0.789282	358261/26(358287)	Treatment speciality of consultant (recoded): Genito-urinary medicine	Health-related outcomes > Hospital inpatient > Summary Administration
GRS5	-0.0999793	-0.833125	0.634495	0.789393	373699/48(373747)	Operative procedures - OPCS4: C81.9 Unspecified photocoagulation of retina for detachment	Health-related outcomes > Hospital inpatient > Summary Operations
GRS5	0.0338848	-0.214827	0.282688	0.789484	373333/414(373747)	Date M40 first reported (kyphosis and lordosis)	Health-related outcomes > First occurrences > Musculoskeletal system and connective tissue disorders
GRS5	0.0903817	-0.573429	0.755053	0.789711	373689/58(373747)	Operative procedures - secondary OPCS4: Z69.5 Lateral condyle of humerus	Health-related outcomes > Hospital inpatient > Summary Operations
GRS5	0.0903817	-0.573429	0.755053	0.789711	373689/58(373747)	Operative procedures - OPCS4: Z69.5 Lateral condyle of humerus	Health-related outcomes > Hospital inpatient > Summary Operations
GRS5	0.02049	-0.1301	0.171112	0.789733	372615/1132(373747)	Operative procedures - OPCS4: X38.2 Injection of steroid for local action NEC	Health-related outcomes > Hospital inpatient > Summary Operations
GRS5	-0.0978859	-0.81826	0.623309	0.790102	373698/49(373747)	Operative procedures - main OPCS4: E09.3 Suture of external nose	Health-related outcomes > Hospital inpatient > Summary Operations
GRS5	0.0132615	-0.0843929	0.11092	0.790117	370990/2757(373747)	Operative procedures - secondary OPCS4: K63.6 Coronary arteriography NEC	Health-related outcomes > Hospital inpatient > Summary Operations
GRS5	-0.121626	-1.01788	0.775475	0.790344	373715/32(373747)	Operative procedures - secondary OPCS4: S37.9 Unspecified other graft of skin	Health-related outcomes > Hospital inpatient > Summary Operations
GRS5	-0.0226682	-0.189847	0.144545	0.790445	372826/921(373747)	Operative procedures - secondary OPCS4: Y74.4 Thoracoscopic video-assisted approach to thoracic cavity	Health-related outcomes > Hospital inpatient > Summary Operations
GRS5	-0.0226682	-0.189847	0.144545	0.790445	372826/921(373747)	Operative procedures - OPCS4: Y74.4 Thoracoscopic video-assisted approach to thoracic cavity	Health-related outcomes > Hospital inpatient > Summary Operations
GRS5	-0.0338448	-0.283664	0.21608	0.790642	373336/411(373747)	Operative procedures - OPCS4: W30.1 Application of external fixation to bone NEC	Health-related outcomes > Hospital inpatient > Summary Operations
GRS5	0.041786	-0.266824	0.350527	0.790758	373478/269(373747)	Operative procedures - main OPCS4: M13.6 Percutaneous insertion of nephrostomy tube	Health-related outcomes > Hospital inpatient > Summary Operations
GRS5	0.15267	-0.974353	1.2814	0.79076	373727/20(373747)	Operative procedures - OPCS4: X14.3 Posterior exenteration of pelvis	Health-related outcomes > Hospital inpatient > Summary Operations
GRS5	0.0495994	-0.316714	0.416131	0.790774	373556/191(373747)	Operative procedures - OPCS4: T85.5 Block dissection of inguinal lymph nodes	Health-related outcomes > Hospital inpatient > Summary Operations
GRS5	-0.0446936	-0.374937	0.285737	0.79087	373512/235(373747)	Operative procedures - main OPCS4: M30.1 Endoscopic retrograde pyelography	Health-related outcomes > Hospital inpatient > Summary Operations
GRS5	0.11805	-0.754992	0.991289	0.790955	373713/34(373747)	Operative procedures - main OPCS3: 704.1 Curettage of uterus : biopsy (of endometrium)	Health-related outcomes > Hospital inpatient > Summary Operations
GRS5	0.0421321	-0.269385	0.353751	0.790977	373482/265(373747)	Operative procedures - main OPCS4: K60.5 Implantation of intravenous single chamber cardiac pacemaker system	Health-related outcomes > Hospital inpatient > Summary Operations
GRS5	0.0542559	-0.346807	0.45573	0.791001	373588/159(373747)	Operative procedures - OPCS4: A57.4 Injection of destructive substance into spinal nerve root	Health-related outcomes > Hospital inpatient > Summary Operations
GRS5	0.115913	-0.740315	0.975188	0.791095	373712/35(373747)	Operative procedures - secondary OPCS4: U29.7 Short synacthen test	Health-related outcomes > Hospital inpatient > Summary Operations
GRS5	-0.126631	-1.06309	0.811238	0.791129	373718/29(373747)	Operative procedures - main OPCS4: V34.1 Revisional laminectomy excision of lumbar intervertebral disc	Health-related outcomes > Hospital inpatient > Summary Operations
GRS5	0.0831086	-0.531998	0.698465	0.791189	373679/68(373747)	Operative procedures - secondary OPCS4: T31.3 Excision of lesion of anterior abdominal wall NEC	Health-related outcomes > Hospital inpatient > Summary Operations
GRS5	0.0919483	-0.588483	0.773285	0.791233	373691/56(373747)	Operative procedures - secondary OPCS4: Y02.9 Unspecified placement of prosthesis in organ NOC	Health-related outcomes > Hospital inpatient > Summary Operations
GRS5	0.0919483	-0.588483	0.773285	0.791233	373691/56(373747)	Operative procedures - OPCS4: Y02.9 Unspecified placement of prosthesis in organ NOC	Health-related outcomes > Hospital inpatient > Summary Operations
GRS5	0.0587611	-0.376367	0.493981	0.791283	373612/135(373747)	Operative procedures - secondary OPCS4: G21.1 Intubation of oesophagus for pH manometry	Health-related outcomes > Hospital inpatient > Summary Operations
GRS5	-0.0623875	-0.524791	0.400119	0.791446	366204/122(366326)	Destinations on discharge from hospital (recoded): Hospice	Health-related outcomes > Hospital inpatient > Summary Administration
GRS5	-0.0811363	-0.682489	0.520485	0.791483	373676/71(373747)	Operative procedures - OPCS4: W58.2 Revision of resurfacing arthroplasty of joint	Health-related outcomes > Hospital inpatient > Summary Operations
GRS5	0.0228647	-0.146707	0.192478	0.791587	372853/894(373747)	Operative procedures - main OPCS4: T12.3 Aspiration of pleural cavity	Health-related outcomes > Hospital inpatient > Summary Operations
GRS5	-0.0231134	-0.194524	0.148346	0.791587	372873/874(373747)	Operative procedures - OPCS4: X70.4 Procurement of drugs for chemotherapy for neoplasm for regimens in Band 4	Health-related outcomes > Hospital inpatient > Summary Operations
GRS5	-0.0401793	-0.338186	0.257968	0.791628	373457/290(373747)	Operative procedures - OPCS4: W46.1 Primary prosthetic replacement of head of femur using cement	Health-related outcomes > Hospital inpatient > Summary Operations
GRS5	0.0963424	-0.619236	0.812621	0.791957	373697/50(373747)	Operative procedures - main OPCS4: L47.3 Arteriography of visceral branch of abdominal aorta NEC	Health-related outcomes > Hospital inpatient > Summary Operations
GRS5	-0.110342	-0.930101	0.710391	0.792032	373709/38(373747)	Operative procedures - main OPCS4: H62.8 Other specified other operations on bowel	Health-related outcomes > Hospital inpatient > Summary Operations
GRS5	-0.0497138	-0.419156	0.319938	0.792034	373559/188(373747)	Operative procedures - secondary OPCS4: Z86.9 Joint of foot NEC	Health-related outcomes > Hospital inpatient > Summary Operations
GRS5	-0.0497138	-0.419156	0.319938	0.792034	373559/188(373747)	Operative procedures - OPCS4: Z86.9 Joint of foot NEC	Health-related outcomes > Hospital inpatient > Summary Operations
GRS5	-0.121968	-1.02853	0.786277	0.792203	373716/31(373747)	Date F95 first reported (tic disorders)	Health-related outcomes > First occurrences > Mental and behavioural disorders
GRS5	0.136248	-0.876039	1.15144	0.792205	373722/25(373747)	Operative procedures - main OPCS4: B18.1 Trans-sternal thymectomy	Health-related outcomes > Hospital inpatient > Summary Operations
GRS5	0.042444	-0.273618	0.358662	0.792441	373490/257(373747)	Operative procedures - main OPCS4: W42.4 Attention to total prosthetic replacement of knee joint NEC	Health-related outcomes > Hospital inpatient > Summary Operations
GRS5	-0.152481	-1.28736	0.984432	0.792449	373727/20(373747)	Type of cancer: ICD10: C48.1 Specified parts of peritoneum	Health-related outcomes > Cancer register
GRS5	0.0474324	-0.305937	0.401007	0.792543	373542/205(373747)	Date K00 first reported (disorders of tooth development and eruption)	Health-related outcomes > First occurrences > Digestive system disorders
GRS5	0.13581	-0.876106	1.14823	0.792553	373722/25(373747)	Operative procedures - main OPCS4: H11.9 Unspecified other excision of colon	Health-related outcomes > Hospital inpatient > Summary Operations
GRS5	-0.0718542	-0.607031	0.464098	0.792579	373658/89(373747)	Operative procedures - secondary OPCS4: F13.5 Restoration of part of tooth using filling NEC	Health-related outcomes > Hospital inpatient > Summary Operations
GRS5	0.0177748	-0.114733	0.150297	0.792626	372278/1469(373747)	Operative procedures - OPCS4: T52.5 Digital fasciectomy	Health-related outcomes > Hospital inpatient > Summary Operations
GRS5	-0.0186306	-0.157661	0.120425	0.792825	372417/1330(373747)	Operative procedures - secondary OPCS4: Y71.4 Failed minimal access approach converted to open	Health-related outcomes > Hospital inpatient > Summary Operations
GRS5	-0.0186306	-0.157661	0.120425	0.792825	372417/1330(373747)	Operative procedures - OPCS4: Y71.4 Failed minimal access approach converted to open	Health-related outcomes > Hospital inpatient > Summary Operations
GRS5	-0.0894508	-0.757246	0.578218	0.792904	373689/58(373747)	Operative procedures - main OPCS4: P13.3 Female perineoplasty	Health-related outcomes > Hospital inpatient > Summary Operations
GRS5	-0.138955	-1.17557	0.898857	0.792959	373723/24(373747)	Operative procedures - secondary OPCS4: Q03.5 Ring biopsy of cervix uteri	Health-related outcomes > Hospital inpatient > Summary Operations
GRS5	0.0160914	-0.104126	0.136337	0.793075	371962/1785(373747)	Date B86 first reported (scabies)	Health-related outcomes > First occurrences > Certain infectious and parasitic diseases
GRS5	0.0954748	-0.615405	0.812535	0.793156	373696/51(373747)	Operative procedures - main OPCS4: R34.8 Other specified other obstetric operations	Health-related outcomes > Hospital inpatient > Summary Operations
GRS5	0.0460621	-0.298424	0.390724	0.793316	373531/216(373747)	Operative procedures - secondary OPCS4: Z91.1 Cephalic vein	Health-related outcomes > Hospital inpatient > Summary Operations
GRS5	0.0460621	-0.298424	0.390724	0.793316	373531/216(373747)	Operative procedures - OPCS4: Z91.1 Cephalic vein	Health-related outcomes > Hospital inpatient > Summary Operations
GRS5	0.0682896	-0.442463	0.57929	0.793324	373649/98(373747)	Operative procedures - OPCS4: A32.3 Decompression of trigeminal nerve (v)	Health-related outcomes > Hospital inpatient > Summary Operations
GRS5	-0.123298	-1.04657	0.801586	0.793693	373717/30(373747)	Operative procedures - main OPCS4: T08.1 Resection of rib and open drainage of pleural cavity	Health-related outcomes > Hospital inpatient > Summary Operations
GRS5	0.127532	-0.827542	1.08444	0.793729	373719/28(373747)	Operative procedures - OPCS4: C15.4 Correction of cicatricial ectropion	Health-related outcomes > Hospital inpatient > Summary Operations
GRS5	0.0621259	-0.40373	0.528302	0.793869	373629/118(373747)	Operative procedures - secondary OPCS4: W69.4 Open biopsy of synovial membrane of joint	Health-related outcomes > Hospital inpatient > Summary Operations
GRS5	-0.119416	-1.01309	0.778473	0.79387	373715/32(373747)	Operative procedures - OPCS4: E59.2 Aspiration biopsy of lesion of lung	Health-related outcomes > Hospital inpatient > Summary Operations
GRS5	-0.0899631	-0.765026	0.585643	0.794003	373691/56(373747)	Operative procedures - OPCS4: J18.8 Other specified excision of gall bladder	Health-related outcomes > Hospital inpatient > Summary Operations
GRS5	0.125037	-0.812514	1.06566	0.794038	373718/29(373747)	Operative procedures - main OPCS4: N13.4 Biopsy of testis	Health-related outcomes > Hospital inpatient > Summary Operations
GRS5	0.0469929	-0.305964	0.400131	0.794177	373540/207(373747)	Operative procedures - OPCS4: L29.5 Endarterectomy of carotid artery NEC	Health-related outcomes > Hospital inpatient > Summary Operations
GRS5	0.0467301	-0.304464	0.398108	0.794303	373539/208(373747)	Operative procedures - main OPCS4: V48.6 Denervation of spinal facet joint of lumbar vertebra NEC	Health-related outcomes > Hospital inpatient > Summary Operations
GRS5	0.0614084	-0.400025	0.523311	0.794318	373627/120(373747)	Operative procedures - OPCS4: H53.1 Evacuation of perianal haematoma	Health-related outcomes > Hospital inpatient > Summary Operations
GRS5	-0.079328	-0.675569	0.517301	0.794332	373675/72(373747)	Operative procedures - secondary OPCS4: W24.2 Closed reduction of fracture of long bone and rigid internal fixation NEC	Health-related outcomes > Hospital inpatient > Summary Operations
GRS5	-0.0210478	-0.179403	0.137359	0.794501	372717/1030(373747)	Histology of cancer tumour: Endometrioid carcinoma	Health-related outcomes > Cancer register
GRS5	-0.0804259	-0.685487	0.525174	0.794546	373677/70(373747)	Operative procedures - OPCS4: S23.1 Z plasty to head or neck	Health-related outcomes > Hospital inpatient > Summary Operations
GRS5	0.0870666	-0.568042	0.742763	0.794566	373687/60(373747)	Operative procedures - main OPCS4: G65.1 Diagnostic endoscopic examination of jejunum and biopsy of lesion of jejunum	Health-related outcomes > Hospital inpatient > Summary Operations
GRS5	-0.0662348	-0.564964	0.433106	0.79476	373644/103(373747)	Operative procedures - main OPCS4: P29.8 Other specified other operations on vagina	Health-related outcomes > Hospital inpatient > Summary Operations
GRS5	-0.0183473	-0.15659	0.119936	0.794794	357006/1356(358362)	Treatment speciality of consultant (recoded): Gynaecological oncology	Health-related outcomes > Hospital inpatient > Summary Administration
GRS5	-0.0358233	-0.305779	0.234262	0.794841	373395/352(373747)	Operative procedures - main OPCS4: J14.1 Biopsy of liver NEC	Health-related outcomes > Hospital inpatient > Summary Operations
GRS5	-0.0880058	-0.751211	0.576354	0.794972	373689/58(373747)	Operative procedures - OPCS4: V38.8 Other specified primary fusion of other joint of spine	Health-related outcomes > Hospital inpatient > Summary Operations
GRS5	-0.0688037	-0.587687	0.450594	0.795044	373652/95(373747)	Operative procedures - main OPCS4: E13.5 Closure of fistula between maxillary antrum and mouth	Health-related outcomes > Hospital inpatient > Summary Operations
GRS5	0.0324091	-0.21212	0.277052	0.795088	373317/430(373747)	Operative procedures - OPCS4: B31.3 Mastopexy	Health-related outcomes > Hospital inpatient > Summary Operations
GRS5	0.108828	-0.712977	0.931801	0.79528	373708/39(373747)	Operative procedures - OPCS3: 962.4 Urethral catheterization : cystometry	Health-related outcomes > Hospital inpatient > Summary Operations
GRS5	0.143371	-0.938945	1.22812	0.795338	373725/22(373747)	Operative procedures - main OPCS4: D03.2 Reconstruction of external ear NEC	Health-related outcomes > Hospital inpatient > Summary Operations
GRS5	0.0161763	-0.10609	0.138466	0.795411	372022/1725(373747)	Operative procedures - OPCS4: W91.9 Unspecified other manipulation of joint	Health-related outcomes > Hospital inpatient > Summary Operations
GRS5	-0.0580074	-0.496634	0.380789	0.795515	373614/133(373747)	Operative procedures - secondary OPCS4: S08.9 Unspecified curettage of lesion of skin	Health-related outcomes > Hospital inpatient > Summary Operations
GRS5	-0.12646	-1.08191	0.831131	0.79555	373719/28(373747)	Operative procedures - secondary OPCS4: E92.1 Carbon monoxide transfer factor test	Health-related outcomes > Hospital inpatient > Summary Operations
GRS5	0.0425211	-0.279118	0.364386	0.795619	373500/247(373747)	Date G72 first reported (other myopathies)	Health-related outcomes > First occurrences > Nervous system disorders
GRS5	0.147755	-0.969583	1.26679	0.79564	373726/21(373747)	Operative procedures - OPCS4: X90.6 Protein tyrosine kinase inhibitors Band 1	Health-related outcomes > Hospital inpatient > Summary Operations
GRS5	-0.0347886	-0.298169	0.228691	0.795763	373377/370(373747)	Operative procedures - OPCS4: J38.9 Unspecified endoscopic incision of sphincter of Oddi	Health-related outcomes > Hospital inpatient > Summary Operations
GRS5	0.050022	-0.328899	0.429222	0.795908	373568/179(373747)	Operative procedures - OPCS4: S47.4 Incision of lesion of skin NEC	Health-related outcomes > Hospital inpatient > Summary Operations
GRS5	-0.117689	-1.00865	0.775323	0.795946	373715/32(373747)	Operative procedures - OPCS4: W65.8 Other specified primary open reduction of traumatic dislocation of joint	Health-related outcomes > Hospital inpatient > Summary Operations
GRS5	-0.0132977	-0.114161	0.08758	0.796112	371211/2536(373747)	Operative procedures - secondary OPCS4: S06.9 Unspecified other excision of lesion of skin	Health-related outcomes > Hospital inpatient > Summary Operations
GRS5	-0.0332371	-0.285471	0.219103	0.796242	373344/403(373747)	Operative procedures - secondary OPCS4: X70.2 Procurement of drugs for chemotherapy for neoplasm for regimens in Band 2	Health-related outcomes > Hospital inpatient > Summary Operations
GRS5	-0.0355016	-0.305035	0.23412	0.796316	373392/355(373747)	Operative procedures - OPCS4: K25.5 Mitral valve repair NEC	Health-related outcomes > Hospital inpatient > Summary Operations
GRS5	-0.0432435	-0.371582	0.285241	0.796346	373509/238(373747)	Histology of cancer tumour: Nodular melanoma	Health-related outcomes > Cancer register
GRS5	0.120105	-0.791372	1.03443	0.796516	373716/31(373747)	Operative procedures - OPCS4: S05.9 Unspecified microscopically controlled excision of lesion of skin	Health-related outcomes > Hospital inpatient > Summary Operations
GRS5	0.148709	-0.980205	1.28108	0.796568	373727/20(373747)	Operative procedures - secondary OPCS4: U19.2 24 hour ambulatory electrocardiography	Health-related outcomes > Hospital inpatient > Summary Operations
GRS5	0.0332837	-0.219739	0.286411	0.796583	373346/401(373747)	Operative procedures - main OPCS4: K58.2 Percutaneous transluminal electrophysiological studies on conducting system of heart	Health-related outcomes > Hospital inpatient > Summary Operations
GRS5	0.0374618	-0.247464	0.322487	0.796676	373429/318(373747)	Operative procedures - OPCS4: X37.8 Other specified intramuscular injection	Health-related outcomes > Hospital inpatient > Summary Operations
GRS5	0.0929829	-0.615578	0.802328	0.797132	373696/51(373747)	Operative procedures - main OPCS4: B08.6 Partial thyroidectomy NEC	Health-related outcomes > Hospital inpatient > Summary Operations
GRS5	0.0551061	-0.365384	0.475792	0.797333	373602/145(373747)	Operative procedures - OPCS4: T45.4 Image controlled percutaneous drainage of lesion of abdominal cavity NEC	Health-related outcomes > Hospital inpatient > Summary Operations
GRS5	-0.0842694	-0.727547	0.559181	0.797379	373685/62(373747)	Operative procedures - secondary OPCS4: U09.2 Ultrasound of pelvis	Health-related outcomes > Hospital inpatient > Summary Operations
GRS5	0.133984	-0.889661	1.15639	0.797438	373722/25(373747)	Operative procedures - main OPCS4: Q29.1 Reanastomosis of fallopian tube NEC	Health-related outcomes > Hospital inpatient > Summary Operations
GRS5	0.0352595	-0.233948	0.30463	0.797462	373394/353(373747)	Date E29 first reported (testicular dysfunction)	Health-related outcomes > First occurrences > Endocrine, nutritional and metabolic diseases
GRS5	0.0457123	-0.303393	0.394997	0.797505	373537/210(373747)	Operative procedures - OPCS4: X41.1 Insertion of ambulatory peritoneal dialysis catheter	Health-related outcomes > Hospital inpatient > Summary Operations
GRS5	-0.0385676	-0.333269	0.256246	0.7976	373452/295(373747)	Operative procedures - main OPCS4: B34.2 Excision of mammary duct NEC	Health-related outcomes > Hospital inpatient > Summary Operations
GRS5	-0.0678457	-0.58652	0.451183	0.797723	373652/95(373747)	Operative procedures - secondary OPCS4: B08.5 Isthmectomy of thyroid gland	Health-related outcomes > Hospital inpatient > Summary Operations
GRS5	-0.0123527	-0.106925	0.0822337	0.797959	370810/2937(373747)	Operative procedures - OPCS4: C90.3 Subtenons anaesthetic	Health-related outcomes > Hospital inpatient > Summary Operations
GRS5	0.0591787	-0.393979	0.512577	0.798037	373622/125(373747)	Operative procedures - main OPCS4: C87.3 Tomography evaluation of retina	Health-related outcomes > Hospital inpatient > Summary Operations
GRS5	0.116998	-0.778848	1.0139	0.798076	373715/32(373747)	Operative procedures - secondary OPCS4: X86.2 Antifungal drugs Band 2	Health-related outcomes > Hospital inpatient > Summary Operations
GRS5	0.140942	-0.939286	1.22165	0.798186	373725/22(373747)	Operative procedures - main OPCS4: G60.8 Other specified artificial opening into jejunum	Health-related outcomes > Hospital inpatient > Summary Operations
GRS5	0.0890347	-0.593517	0.772046	0.798274	373692/55(373747)	Operative procedures - secondary OPCS4: E03.2 Excision of lesion of septum of nose	Health-related outcomes > Hospital inpatient > Summary Operations
GRS5	-0.127204	-1.10314	0.85008	0.798496	373720/27(373747)	Operative procedures - OPCS4: T34.9 Unspecified open drainage of peritoneum	Health-related outcomes > Hospital inpatient > Summary Operations
GRS5	0.0519319	-0.346663	0.450803	0.79851	373586/161(373747)	Operative procedures - main OPCS4: N27.1 Excision of lesion of penis	Health-related outcomes > Hospital inpatient > Summary Operations
GRS5	-0.0123013	-0.106889	0.0823015	0.798815	370811/2936(373747)	Operative procedures - secondary OPCS4: C90.3 Subtenons anaesthetic	Health-related outcomes > Hospital inpatient > Summary Operations
GRS5	-0.143364	-1.24457	0.961033	0.798884	373726/21(373747)	Operative procedures - secondary OPCS4: S04.8 Other specified other excision of skin	Health-related outcomes > Hospital inpatient > Summary Operations
GRS5	-0.0129573	-0.112671	0.0867423	0.798936	370320/3427(373747)	PCT responsible for patient data: NORTH STAFFORDSHIRE PCT	Health-related outcomes > Hospital inpatient > Summary Administration
GRS5	-0.0593112	-0.515682	0.397362	0.798997	373624/123(373747)	Operative procedures - OPCS4: T62.4 Aspiration of bursa	Health-related outcomes > Hospital inpatient > Summary Operations
GRS5	-0.0886476	-0.771431	0.594603	0.799195	373692/55(373747)	Operative procedures - main OPCS4: E42.6 Replacement of tracheostomy tube	Health-related outcomes > Hospital inpatient > Summary Operations
GRS5	-0.0773247	-0.672881	0.518881	0.799237	373675/72(373747)	Operative procedures - main OPCS4: O01.1 Percutaneous transluminal coil embolisation of small aneurysm of artery	Health-related outcomes > Hospital inpatient > Summary Operations
GRS5	-0.0507113	-0.441467	0.340162	0.799246	373578/169(373747)	Operative procedures - secondary OPCS4: Q43.2 Excision of lesion of ovary	Health-related outcomes > Hospital inpatient > Summary Operations
GRS5	0.12604	-0.844114	1.09913	0.799272	373720/27(373747)	Operative procedures - secondary OPCS4: A55.1 Radiculography	Health-related outcomes > Hospital inpatient > Summary Operations
GRS5	0.0480885	-0.322545	0.418931	0.799319	373560/187(373747)	Operative procedures - secondary OPCS4: M52.3 Colposuspension of neck of bladder	Health-related outcomes > Hospital inpatient > Summary Operations
GRS5	0.0112113	-0.0752618	0.0976973	0.799424	370285/3462(373747)	Operative procedures - OPCS4: E03.6 Septoplasty of nose NEC	Health-related outcomes > Hospital inpatient > Summary Operations
GRS5	0.0988665	-0.663619	0.862115	0.799482	373703/44(373747)	Operative procedures - OPCS4: S31.5 Thinning of flap of skin NEC	Health-related outcomes > Hospital inpatient > Summary Operations
GRS5	-0.0544189	-0.474265	0.365546	0.799489	373602/145(373747)	Operative procedures - secondary OPCS4: Y12.1 Injection of sclerosing substance into lesion of organ NOC	Health-related outcomes > Hospital inpatient > Summary Operations
GRS5	-0.0544189	-0.474265	0.365546	0.799489	373602/145(373747)	Operative procedures - OPCS4: Y12.1 Injection of sclerosing substance into lesion of organ NOC	Health-related outcomes > Hospital inpatient > Summary Operations
GRS5	-0.0515122	-0.449032	0.346341	0.799587	373584/163(373747)	Operative procedures - secondary OPCS4: L87.5 Local excision of varicose vein of leg	Health-related outcomes > Hospital inpatient > Summary Operations
GRS5	0.014783	-0.0995333	0.129123	0.799932	371774/1973(373747)	Date H20 first reported (iridocyclitis)	Health-related outcomes > First occurrences > Eye and adnexa disorders
GRS5	0.0592827	-0.399149	0.517889	0.799951	373625/122(373747)	Operative procedures - main OPCS4: J56.2 Pancreaticoduodenectomy and resection of antrum of stomach	Health-related outcomes > Hospital inpatient > Summary Operations
GRS5	0.0890504	-0.599474	0.778197	0.79997	373693/54(373747)	Operative procedures - OPCS4: K33.4 Aortic root replacement using mechanical prosthesis	Health-related outcomes > Hospital inpatient > Summary Operations
GRS5	-0.0725859	-0.634875	0.489479	0.800198	373664/83(373747)	Operative procedures - secondary OPCS3: 687 Bilateral endoscopic occlusion of oviducts	Health-related outcomes > Hospital inpatient > Summary Operations
GRS5	-0.073475	-0.642294	0.495751	0.800204	373668/79(373747)	Operative procedures - main OPCS4: H07.4 Right hemicolectomy and ileostomy HFQ	Health-related outcomes > Hospital inpatient > Summary Operations
GRS5	0.0598798	-0.403859	0.523745	0.800233	373628/119(373747)	Operative procedures - secondary OPCS4: Y69.3 Harvest of vein	Health-related outcomes > Hospital inpatient > Summary Operations
GRS5	0.0598798	-0.403859	0.523745	0.800233	373628/119(373747)	Operative procedures - OPCS4: Y69.3 Harvest of vein	Health-related outcomes > Hospital inpatient > Summary Operations
GRS5	0.0321649	-0.217017	0.281454	0.800312	373334/413(373747)	Operative procedures - secondary OPCS4: Z55.2 Extensor muscle of forearm	Health-related outcomes > Hospital inpatient > Summary Operations
GRS5	0.0321649	-0.217017	0.281454	0.800312	373334/413(373747)	Operative procedures - OPCS4: Z55.2 Extensor muscle of forearm	Health-related outcomes > Hospital inpatient > Summary Operations
GRS5	0.0438007	-0.295588	0.383349	0.800353	373525/222(373747)	Operative procedures - secondary OPCS4: E49.2 Diagnostic fibreoptic endoscopic examination of lower respiratory tract and lavage of lesion of lower respiratory tract	Health-related outcomes > Hospital inpatient > Summary Operations
GRS5	0.0725905	-0.4898	0.635427	0.800356	373666/81(373747)	Operative procedures - main OPCS4: F22.2 Partial glossectomy	Health-related outcomes > Hospital inpatient > Summary Operations
GRS5	-0.111798	-0.978185	0.755737	0.80044	373713/34(373747)	Operative procedures - OPCS4: A57.2 Rhizotomy of spinal nerve root	Health-related outcomes > Hospital inpatient > Summary Operations
GRS5	0.0933616	-0.630041	0.817986	0.800479	373698/49(373747)	Operative procedures - OPCS4: T79.3 Revisional repair of rotator cuff NEC	Health-related outcomes > Hospital inpatient > Summary Operations
GRS5	-0.00498835	-0.0436913	0.0337165	0.800569	355591/18156(373747)	Date K63 first reported (other diseases of intestine)	Health-related outcomes > First occurrences > Digestive system disorders
GRS5	0.119286	-0.805403	1.04612	0.800588	372270/30(372300)	Methods of discharge from hospital (recoded): Discharged without clinical advice/consent: Discharged by relative	Health-related outcomes > Hospital inpatient > Summary Administration
GRS5	0.125793	-0.849502	1.10287	0.800588	373720/27(373747)	Operative procedures - secondary OPCS4: H10.3 Sigmoid colectomy and anastomosis NEC	Health-related outcomes > Hospital inpatient > Summary Operations
GRS5	0.0935978	-0.633389	0.820981	0.800803	373699/48(373747)	Operative procedures - OPCS4: P24.5 Repair of vault of vagina with mesh using abdominal approach	Health-related outcomes > Hospital inpatient > Summary Operations
GRS5	0.0745414	-0.505067	0.654615	0.801065	373671/76(373747)	Operative procedures - OPCS4: E09.3 Suture of external nose	Health-related outcomes > Hospital inpatient > Summary Operations
GRS5	0.0421304	-0.285954	0.370368	0.801328	373509/238(373747)	Operative procedures - secondary OPCS4: Z77.2 Shaft of tibia NEC	Health-related outcomes > Hospital inpatient > Summary Operations
GRS5	0.0421304	-0.285954	0.370368	0.801328	373509/238(373747)	Operative procedures - OPCS4: Z77.2 Shaft of tibia NEC	Health-related outcomes > Hospital inpatient > Summary Operations
GRS5	-0.0362839	-0.319061	0.246607	0.801474	373426/321(373747)	Operative procedures - main OPCS4: C39.1 Excision of lesion of conjunctiva	Health-related outcomes > Hospital inpatient > Summary Operations
GRS5	-0.0422972	-0.37207	0.287592	0.801546	373511/236(373747)	Operative procedures - main OPCS4: U09.1 Computed tomography of pelvis	Health-related outcomes > Hospital inpatient > Summary Operations
GRS5	0.141782	-0.964203	1.24948	0.801687	373726/21(373747)	Operative procedures - secondary OPCS4: W67.7 Secondary open reduction of fracture dislocation of joint and internal fixation NEC	Health-related outcomes > Hospital inpatient > Summary Operations
GRS5	0.0409185	-0.278429	0.360363	0.801737	373495/252(373747)	Operative procedures - secondary OPCS4: W31.8 Other specified other autograft of bone	Health-related outcomes > Hospital inpatient > Summary Operations
GRS5	0.124785	-0.84896	1.09935	0.801758	373720/27(373747)	Operative procedures - OPCS4: V07.3 Excision of lesion of bone of face	Health-related outcomes > Hospital inpatient > Summary Operations
GRS5	0.019221	-0.130996	0.169472	0.801998	357215/1140(358355)	Treatment speciality of consultant (recoded): Hepatology	Health-related outcomes > Hospital inpatient > Summary Administration
GRS5	-0.0532327	-0.469124	0.3631	0.802016	373598/149(373747)	Operative procedures - secondary OPCS4: C90.2 Subconjunctival anaesthetic	Health-related outcomes > Hospital inpatient > Summary Operations
GRS5	-0.0532327	-0.469124	0.3631	0.802016	373598/149(373747)	Operative procedures - OPCS4: C90.2 Subconjunctival anaesthetic	Health-related outcomes > Hospital inpatient > Summary Operations
GRS5	0.0484841	-0.330527	0.427753	0.802092	373569/178(373747)	Operative procedures - OPCS4: U29.5 Adrenal suppression test	Health-related outcomes > Hospital inpatient > Summary Operations
GRS5	-0.12428	-1.09553	0.848566	0.802108	373720/27(373747)	Type of cancer: ICD10: C04.9 Floor of mouth, unspecified	Health-related outcomes > Cancer register
GRS5	0.137522	-0.939407	1.21785	0.802662	373725/22(373747)	Operative procedures - secondary OPCS4: Z78.3 Shaft of fibula NEC	Health-related outcomes > Hospital inpatient > Summary Operations
GRS5	0.137522	-0.939407	1.21785	0.802662	373725/22(373747)	Operative procedures - OPCS4: Z78.3 Shaft of fibula NEC	Health-related outcomes > Hospital inpatient > Summary Operations
GRS5	-0.104572	-0.925213	0.716837	0.802841	373709/38(373747)	Operative procedures - OPCS4: K59.8 Other specified cardioverter defibrillator introduced through the vein	Health-related outcomes > Hospital inpatient > Summary Operations
GRS5	-0.0960868	-0.850038	0.65863	0.802847	373702/45(373747)	Operative procedures - main OPCS4: S23.2 Z plasty NEC	Health-related outcomes > Hospital inpatient > Summary Operations
GRS5	0.0921258	-0.63059	0.815926	0.80286	373698/49(373747)	Operative procedures - main OPCS4: M10.2 Endoscopic pyeloplasty	Health-related outcomes > Hospital inpatient > Summary Operations
GRS5	0.107453	-0.735622	0.95178	0.80288	373711/36(373747)	Operative procedures - secondary OPCS4: E13.4 Biopsy of lesion of maxillary antrum	Health-related outcomes > Hospital inpatient > Summary Operations
GRS5	0.131425	-0.900466	1.16408	0.802952	373723/24(373747)	Operative procedures - secondary OPCS4: S11.2 Cryotherapy to lesion of skin NEC	Health-related outcomes > Hospital inpatient > Summary Operations
GRS5	0.00951069	-0.0652362	0.0842658	0.803075	369101/4646(373747)	Operative procedures - OPCS4: O29.1 Subacromial decompression	Health-related outcomes > Hospital inpatient > Summary Operations
GRS5	-0.0427178	-0.378791	0.293545	0.803312	373520/227(373747)	Operative procedures - main OPCS4: V33.2 Primary fenestration excision of lumbar intervertebral disc	Health-related outcomes > Hospital inpatient > Summary Operations
GRS5	0.115316	-0.791387	1.02449	0.803401	373716/31(373747)	Operative procedures - secondary OPCS4: E63.9 Unspecified diagnostic endoscopic examination of mediastinum	Health-related outcomes > Hospital inpatient > Summary Operations
GRS5	0.00515441	-0.0354315	0.0457427	0.80343	355649/16520(372169)	Sources of admission to hospital (recoded): Transfer to other NHS provider: General ward, young physically disabled, A&E	Health-related outcomes > Hospital inpatient > Summary Administration
GRS5	-0.111845	-0.991918	0.770026	0.8035	373714/33(373747)	Operative procedures - OPCS4: J41.8 Other specified other therapeutic endoscopic retrograde operations on bile duct	Health-related outcomes > Hospital inpatient > Summary Operations
GRS5	-0.0785187	-0.697282	0.540607	0.803632	373680/67(373747)	Operative procedures - OPCS4: E05.2 Ligation of artery of internal nose	Health-related outcomes > Hospital inpatient > Summary Operations
GRS5	-0.137147	-1.21801	0.946542	0.803829	373725/22(373747)	Operative procedures - main OPCS4: T80.9 Unspecified release of contracture of muscle	Health-related outcomes > Hospital inpatient > Summary Operations
GRS5	0.106827	-0.736456	0.950757	0.803982	373711/36(373747)	Operative procedures - OPCS4: K77.1 Percutaneous transluminal pericardiocentesis	Health-related outcomes > Hospital inpatient > Summary Operations
GRS5	0.0493417	-0.340329	0.439167	0.804033	373578/169(373747)	Date I15 first reported (secondary hypertension)	Health-related outcomes > First occurrences > Circulatory system disorders
GRS5	-0.136635	-1.21462	0.94467	0.804112	373725/22(373747)	Operative procedures - OPCS4: M18.1 Total ureterectomy	Health-related outcomes > Hospital inpatient > Summary Operations
GRS5	0.0207012	-0.143258	0.184691	0.804566	372783/964(373747)	"Date F53 first reported (mental and behavioural disorders associated with the puerperium, not elsewhere classified)"	Health-related outcomes > First occurrences > Mental and behavioural disorders
GRS5	0.0496543	-0.343948	0.443527	0.804773	373582/165(373747)	Operative procedures - main OPCS4: H10.2 Sigmoid colectomy and anastomosis of colon to rectum	Health-related outcomes > Hospital inpatient > Summary Operations
GRS5	0.0534894	-0.37195	0.479241	0.805421	373605/142(373747)	Operative procedures - OPCS4: W08.9 Unspecified other excision of bone	Health-related outcomes > Hospital inpatient > Summary Operations
GRS5	-0.0928852	-0.831623	0.646519	0.805425	373700/47(373747)	Type of cancer: ICD10: D02.0 Larynx	Health-related outcomes > Cancer register
GRS5	-0.130266	-1.1661	0.906734	0.805426	373723/24(373747)	Operative procedures - OPCS4: C73.2 Capsulotomy of anterior lens capsule	Health-related outcomes > Hospital inpatient > Summary Operations
GRS5	0.131749	-0.916926	1.18225	0.805596	373724/23(373747)	Operative procedures - main OPCS4: M71.2 Implantation of radioactive substance into prostate	Health-related outcomes > Hospital inpatient > Summary Operations
GRS5	0.120056	-0.836203	1.07701	0.805672	373719/28(373747)	Operative procedures - main OPCS4: U19.8 Other specified diagnostic electrocardiography	Health-related outcomes > Hospital inpatient > Summary Operations
GRS5	0.141738	-0.986433	1.27245	0.805703	373727/20(373747)	Operative procedures - main OPCS4: H24.3 Endoscopic insertion of tubal prosthesis into lower bowel using fibreoptic sigmoidoscope	Health-related outcomes > Hospital inpatient > Summary Operations
GRS5	0.065695	-0.457734	0.589476	0.805744	373653/94(373747)	Operative procedures - main OPCS4: G23.4 Repair of diaphragmatic hernia using abdominal approach NEC	Health-related outcomes > Hospital inpatient > Summary Operations
GRS5	0.0695002	-0.486525	0.625092	0.806356	358207/85(358292)	Treatment speciality of consultant (recoded): Poisons unit	Health-related outcomes > Hospital inpatient > Summary Administration
GRS5	0.0190391	-0.133392	0.171523	0.806636	372628/1119(373747)	Operative procedures - main OPCS4: P27.3 Colposcopy of vagina	Health-related outcomes > Hospital inpatient > Summary Operations
GRS5	0.0225155	-0.15792	0.203006	0.806815	372959/788(373747)	Operative procedures - secondary OPCS4: Z47.5 Skin of chin	Health-related outcomes > Hospital inpatient > Summary Operations
GRS5	0.0225155	-0.15792	0.203006	0.806815	372959/788(373747)	Operative procedures - OPCS4: Z47.5 Skin of chin	Health-related outcomes > Hospital inpatient > Summary Operations
GRS5	-0.0874146	-0.78754	0.613759	0.806821	373695/52(373747)	Operative procedures - main OPCS4: C32.4 Recession of inferior rectus muscle of eye	Health-related outcomes > Hospital inpatient > Summary Operations
GRS5	-0.0303261	-0.273575	0.212956	0.806967	373309/438(373747)	Operative procedures - OPCS4: M65.4 Endoscopic resection of prostate using laser	Health-related outcomes > Hospital inpatient > Summary Operations
GRS5	0.0801626	-0.56281	0.723274	0.806975	373685/62(373747)	Type of cancer: ICD10: D03.4 Melanoma in situ of scalp and neck	Health-related outcomes > Cancer register
GRS5	0.0644121	-0.452177	0.581236	0.806975	373651/96(373747)	Operative procedures - OPCS4: G44.7 Fibreoptic endoscopic removal of gastrostomy tube	Health-related outcomes > Hospital inpatient > Summary Operations
GRS5	-0.0636573	-0.575857	0.448852	0.8076	373649/98(373747)	Operative procedures - secondary OPCS4: T87.9 Unspecified excision or biopsy of lymph node	Health-related outcomes > Hospital inpatient > Summary Operations
GRS5	0.0171239	-0.120686	0.154966	0.807602	372321/1426(373747)	Date O34 first reported (maternal care for known or suspected abnormality of pelvic organs)	Health-related outcomes > First occurrences > Pregnancy, childbirth and the puerperium
GRS5	-0.110882	-1.00336	0.782019	0.807657	373715/32(373747)	Operative procedures - OPCS4: X60.3 Rehabilitation assessment by unidisciplinary non-specialised team	Health-related outcomes > Hospital inpatient > Summary Operations
GRS5	0.0633058	-0.447642	0.574685	0.808208	373649/98(373747)	Operative procedures - OPCS4: F34.8 Other specified excision of tonsil	Health-related outcomes > Hospital inpatient > Summary Operations
GRS5	0.0248223	-0.175771	0.22548	0.808395	373110/637(373747)	Operative procedures - secondary OPCS4: Z77.5 Lower end of tibia NEC	Health-related outcomes > Hospital inpatient > Summary Operations
GRS5	0.0248223	-0.175771	0.22548	0.808395	373110/637(373747)	Operative procedures - OPCS4: Z77.5 Lower end of tibia NEC	Health-related outcomes > Hospital inpatient > Summary Operations
GRS5	0.127968	-0.905183	1.16338	0.80841	373723/24(373747)	Operative procedures - OPCS4: T25.8 Other specified primary repair of incisional hernia	Health-related outcomes > Hospital inpatient > Summary Operations
GRS5	0.140422	-0.99691	1.27392	0.808494	373727/20(373747)	Operative procedures - secondary OPCS3: 672.3 Partial oophorectomy : excision of lesion	Health-related outcomes > Hospital inpatient > Summary Operations
GRS5	0.0173394	-0.122907	0.157616	0.808552	372438/1309(373747)	"Date N12 first reported (tubulo-interstitial nephritis, not specified as acute or chronic)"	Health-related outcomes > First occurrences > Genitourinary system disorders
GRS5	0.0238402	-0.169087	0.216848	0.808665	373059/688(373747)	Operative procedures - OPCS4: V29.4 Primary anterior excision of cervical intervertebral disc and interbody fusion of joint of cervical spine	Health-related outcomes > Hospital inpatient > Summary Operations
GRS5	-0.127694	-1.16132	0.906416	0.808685	373723/24(373747)	Operative procedures - OPCS4: S53.1 Insertion of therapeutic substance into skin	Health-related outcomes > Hospital inpatient > Summary Operations
GRS5	-0.047088	-0.42835	0.334303	0.80876	371964/177(372141)	Main speciality of consultant (recoded): Chemical pathology	Health-related outcomes > Hospital inpatient > Summary Administration
GRS5	-0.0130715	-0.118929	0.0928044	0.80878	371446/2301(373747)	Operative procedures - main OPCS4: H51.1 Haemorrhoidectomy	Health-related outcomes > Hospital inpatient > Summary Operations
GRS5	0.0829111	-0.588291	0.755117	0.80882	373690/57(373747)	Operative procedures - main OPCS4: C86.8 Other specified other operations on eye	Health-related outcomes > Hospital inpatient > Summary Operations
GRS5	-0.0296456	-0.270149	0.210936	0.809123	373303/444(373747)	Operative procedures - main OPCS4: G44.3 Fibreoptic endoscopic dilation of upper gastrointestinal tract NEC	Health-related outcomes > Hospital inpatient > Summary Operations
GRS5	-0.0629972	-0.574067	0.448357	0.809144	373649/98(373747)	Operative procedures - OPCS4: W92.3 Examination of joint under image intensifier	Health-related outcomes > Hospital inpatient > Summary Operations
GRS5	0.0429751	-0.305776	0.391914	0.809202	373536/211(373747)	Operative procedures - OPCS4: F09.2 Surgical removal of impacted tooth NEC	Health-related outcomes > Hospital inpatient > Summary Operations
GRS5	-0.0810041	-0.738382	0.577045	0.809253	373688/59(373747)	Operative procedures - OPCS4: H15.8 Other specified other exteriorisation of colon	Health-related outcomes > Hospital inpatient > Summary Operations
GRS5	0.0882984	-0.628808	0.806052	0.809377	373697/50(373747)	PCT responsible for patient data: ISLE OF WIGHT NHS PCT	Health-related outcomes > Hospital inpatient > Summary Administration
GRS5	0.0115394	-0.082221	0.105306	0.809391	370760/2987(373747)	Operative procedures - main OPCS4: K45.3 Anastomosis of mammary artery to left anterior descending coronary artery	Health-related outcomes > Hospital inpatient > Summary Operations
GRS5	0.0486212	-0.346477	0.444009	0.80947	373583/164(373747)	Operative procedures - secondary OPCS4: Z58.5 Extensor hallucis longus	Health-related outcomes > Hospital inpatient > Summary Operations
GRS5	0.0486212	-0.346477	0.444009	0.80947	373583/164(373747)	Operative procedures - OPCS4: Z58.5 Extensor hallucis longus	Health-related outcomes > Hospital inpatient > Summary Operations
GRS5	-0.0681376	-0.622124	0.486098	0.809539	373663/84(373747)	Operative procedures - main OPCS4: M44.2 Endoscopic extraction of calculus of bladder NEC	Health-related outcomes > Hospital inpatient > Summary Operations
GRS5	0.0899366	-0.641103	0.821681	0.809543	373699/48(373747)	Operative procedures - secondary OPCS4: Y99.3 Live unrelated donor	Health-related outcomes > Hospital inpatient > Summary Operations
GRS5	0.0899366	-0.641103	0.821681	0.809543	373699/48(373747)	Operative procedures - OPCS4: Y99.3 Live unrelated donor	Health-related outcomes > Hospital inpatient > Summary Operations
GRS5	-0.0796711	-0.727496	0.569066	0.809642	373686/61(373747)	Type of cancer: ICD10: C25.2 Tail of pancreas	Health-related outcomes > Cancer register
GRS5	0.12777	-0.911904	1.16947	0.809837	373723/24(373747)	Operative procedures - secondary OPCS4: T80.9 Unspecified release of contracture of muscle	Health-related outcomes > Hospital inpatient > Summary Operations
GRS5	0.0790391	-0.56435	0.723237	0.80984	373685/62(373747)	Operative procedures - main OPCS4: V48.7 Radiofrequency controlled thermal denervation of spinal facet joint of vertebra NEC	Health-related outcomes > Hospital inpatient > Summary Operations
GRS5	-0.00574044	-0.0525366	0.0410587	0.810003	361381/12366(373747)	Date J03 first reported (acute tonsillitis)	Health-related outcomes > First occurrences > Respiratory system disorders
GRS5	0.0640114	-0.457788	0.586254	0.81007	373653/94(373747)	Operative procedures - secondary OPCS4: Z58.2 Peroneus	Health-related outcomes > Hospital inpatient > Summary Operations
GRS5	0.0640114	-0.457788	0.586254	0.81007	373653/94(373747)	Operative procedures - OPCS4: Z58.2 Peroneus	Health-related outcomes > Hospital inpatient > Summary Operations
GRS5	0.0912954	-0.653006	0.836777	0.810163	373701/46(373747)	Operative procedures - OPCS4: V48.1 Radiofrequency controlled thermal denervation of spinal facet joint of cervical vertebra	Health-related outcomes > Hospital inpatient > Summary Operations
GRS5	0.0224034	-0.160418	0.205262	0.810209	371381/770(372151)	Main speciality of consultant (recoded): Haematology	Health-related outcomes > Hospital inpatient > Summary Administration
GRS5	-0.0735298	-0.673897	0.527012	0.810308	373675/72(373747)	Operative procedures - secondary OPCS4: X67.5 Preparation for simple radiotherapy with imaging and simple calculation	Health-related outcomes > Hospital inpatient > Summary Operations
GRS5	-0.0441878	-0.405081	0.316965	0.810412	373551/196(373747)	Date G71 first reported (primary disorders of muscles)	Health-related outcomes > First occurrences > Nervous system disorders
GRS5	0.045355	-0.325149	0.416066	0.810437	373560/187(373747)	Operative procedures - main OPCS4: T70.2 Tenotomy NEC	Health-related outcomes > Hospital inpatient > Summary Operations
GRS5	0.0110469	-0.0792591	0.101374	0.810532	370298/3449(373747)	PCT responsible for patient data: WAKEFIELD DISTRICT PCT	Health-related outcomes > Hospital inpatient > Summary Administration
GRS5	-0.0649401	-0.596049	0.466531	0.810668	373656/91(373747)	Operative procedures - main OPCS4: S05.3 Microscopically controlled excision of lesion of skin of head or neck using chemosurgical technique	Health-related outcomes > Hospital inpatient > Summary Operations
GRS5	0.00728351	-0.0523774	0.0669461	0.810886	356844/16903(373747)	Inpatient record format: UKB SMR 01A (HES)	Health-related outcomes > Hospital inpatient > Summary Administration
GRS5	0.114701	-0.823881	1.05559	0.810923	373718/29(373747)	Operative procedures - main OPCS4: C59.2 Surgical iridectomy	Health-related outcomes > Hospital inpatient > Summary Operations
GRS5	-0.0588272	-0.540669	0.423557	0.810987	373637/110(373747)	Operative procedures - secondary OPCS4: S10.1 Cauterisation of lesion of skin of head or neck NEC	Health-related outcomes > Hospital inpatient > Summary Operations
GRS5	0.0439855	-0.316451	0.404543	0.810994	373550/197(373747)	Date I81 first reported (portal vein thrombosis)	Health-related outcomes > First occurrences > Circulatory system disorders
GRS5	-0.0783743	-0.72089	0.564618	0.811106	373685/62(373747)	Operative procedures - OPCS4: G29.2 Open excision of lesion of stomach NEC	Health-related outcomes > Hospital inpatient > Summary Operations
GRS5	0.0227636	-0.163912	0.209508	0.811137	373010/737(373747)	Operative procedures - OPCS4: H02.9 Unspecified other excision of appendix	Health-related outcomes > Hospital inpatient > Summary Operations
GRS5	-0.0926795	-0.853132	0.668351	0.81127	373703/44(373747)	Operative procedures - main OPCS4: G21.8 Other specified other operations on oesophagus	Health-related outcomes > Hospital inpatient > Summary Operations
GRS5	0.00723351	-0.0521573	0.0666298	0.811335	366169/7578(373747)	Operative procedures - secondary OPCS4: Q22.1 Bilateral salpingoophorectomy	Health-related outcomes > Hospital inpatient > Summary Operations
GRS5	0.105732	-0.762276	0.975462	0.811477	373713/34(373747)	Operative procedures - main OPCS4: W20.3 Primary open reduction of fracture of long bone and extramedullary fixation using suture	Health-related outcomes > Hospital inpatient > Summary Operations
GRS5	0.0343858	-0.248153	0.317144	0.811536	373425/322(373747)	Operative procedures - OPCS4: H25.8 Other specified diagnostic endoscopic examination of lower bowel using fibreoptic sigmoidoscope	Health-related outcomes > Hospital inpatient > Summary Operations
GRS5	0.10564	-0.763084	0.975923	0.811784	373713/34(373747)	Histology of cancer tumour: Oxyphilic adenocarcinoma	Health-related outcomes > Cancer register
GRS5	-0.0274922	-0.253816	0.198924	0.811846	373233/514(373747)	Operative procedures - secondary OPCS4: Z29.8 Specified part of bowel NEC	Health-related outcomes > Hospital inpatient > Summary Operations
GRS5	-0.0274922	-0.253816	0.198924	0.811846	373233/514(373747)	Operative procedures - OPCS4: Z29.8 Specified part of bowel NEC	Health-related outcomes > Hospital inpatient > Summary Operations
GRS5	-0.0197621	-0.182495	0.143001	0.811884	372773/974(373747)	Operative procedures - main OPCS4: K63.5 Coronary arteriography using single catheter	Health-related outcomes > Hospital inpatient > Summary Operations
GRS5	-0.137187	-1.26598	0.993779	0.811908	373727/20(373747)	Type of cancer: ICD10: D42.0 Cerebral meninges	Health-related outcomes > Cancer register
GRS5	0.0136805	-0.0990673	0.126448	0.812037	371720/2027(373747)	Operative procedures - OPCS4: S42.1 Primary suture of skin NEC	Health-related outcomes > Hospital inpatient > Summary Operations
GRS5	-0.0913074	-0.844138	0.66228	0.81219	373702/45(373747)	Operative procedures - OPCS4: W24.4 Closed reduction of fracture of small bone and fixation using screw	Health-related outcomes > Hospital inpatient > Summary Operations
GRS5	0.0564668	-0.409382	0.5227	0.812285	373629/118(373747)	Date J14 first reported (pneumonia due to haemophilus influenzae)	Health-related outcomes > First occurrences > Respiratory system disorders
GRS5	0.106958	-0.77666	0.992182	0.812617	373714/33(373747)	Operative procedures - secondary OPCS4: E10.1 Biopsy of lesion of nose NEC	Health-related outcomes > Hospital inpatient > Summary Operations
GRS5	-0.136784	-1.26884	0.998504	0.813071	373727/20(373747)	Operative procedures - main OPCS4: T83.4 Exploration of muscle	Health-related outcomes > Hospital inpatient > Summary Operations
GRS5	-0.132923	-1.23413	0.970045	0.813107	373726/21(373747)	Operative procedures - secondary OPCS4: X41.1 Insertion of ambulatory peritoneal dialysis catheter	Health-related outcomes > Hospital inpatient > Summary Operations
GRS5	-0.109216	-1.01381	0.797792	0.813161	373716/31(373747)	Operative procedures - OPCS4: T26.4 Removal of prosthetic material from previous repair of incisional hernia	Health-related outcomes > Hospital inpatient > Summary Operations
GRS5	-0.0638836	-0.593466	0.466151	0.813173	373656/91(373747)	Operative procedures - secondary OPCS4: Z25.5 Tongue	Health-related outcomes > Hospital inpatient > Summary Operations
GRS5	-0.0638836	-0.593466	0.466151	0.813173	373656/91(373747)	Operative procedures - OPCS4: Z25.5 Tongue	Health-related outcomes > Hospital inpatient > Summary Operations
GRS5	-0.0436481	-0.405506	0.318559	0.813196	373551/196(373747)	PCT responsible for patient data: EASTERN AND COASTAL KENT PCT	Health-related outcomes > Hospital inpatient > Summary Administration
GRS5	-0.0504353	-0.46851	0.368175	0.813203	373600/147(373747)	Operative procedures - secondary OPCS4: Z45.9 Uterus NEC	Health-related outcomes > Hospital inpatient > Summary Operations
GRS5	-0.0504353	-0.46851	0.368175	0.813203	373600/147(373747)	Operative procedures - OPCS4: Z45.9 Uterus NEC	Health-related outcomes > Hospital inpatient > Summary Operations
GRS5	0.0282937	-0.206615	0.26324	0.813386	373269/478(373747)	PCT responsible for patient data: WORCESTERSHIRE PCT	Health-related outcomes > Hospital inpatient > Summary Administration
GRS5	-0.0716935	-0.667923	0.525142	0.813779	373675/72(373747)	Operative procedures - main OPCS4: S15.9 Unspecified other biopsy of skin	Health-related outcomes > Hospital inpatient > Summary Operations
GRS5	-0.0716942	-0.667956	0.525316	0.813809	373675/72(373747)	Operative procedures - OPCS4: H10.1 Sigmoid colectomy and end to end anastomosis of ileum to rectum	Health-related outcomes > Hospital inpatient > Summary Operations
GRS5	-0.126628	-1.18019	0.927959	0.81386	373724/23(373747)	Operative procedures - main OPCS4: W59.1 Fusion of first metatarsophalangeal joint and replacement of lesser metatarsophalangeal joint	Health-related outcomes > Hospital inpatient > Summary Operations
GRS5	0.0731248	-0.535692	0.682526	0.813976	373678/69(373747)	Operative procedures - main OPCS4: F45.2 Excision of lesion of submandibular gland	Health-related outcomes > Hospital inpatient > Summary Operations
GRS5	0.101321	-0.742228	0.94596	0.813999	373711/36(373747)	Operative procedures - OPCS4: K22.3 Exclusion of left atrial appendage NEC	Health-related outcomes > Hospital inpatient > Summary Operations
GRS5	0.0289043	-0.211875	0.269747	0.814009	373299/448(373747)	Operative procedures - OPCS4: Q55.9 Unspecified other examination of female genital tract	Health-related outcomes > Hospital inpatient > Summary Operations
GRS5	-0.072028	-0.671691	0.528575	0.81402	373676/71(373747)	Operative procedures - main OPCS4: L54.3 Arteriography of iliac artery	Health-related outcomes > Hospital inpatient > Summary Operations
GRS5	-0.0500891	-0.467462	0.367498	0.814087	373600/147(373747)	Operative procedures - secondary OPCS4: C82.6 Laser photocoagulation to lesion of retina NEC	Health-related outcomes > Hospital inpatient > Summary Operations
GRS5	-0.0646283	-0.603344	0.474685	0.814203	373659/88(373747)	Operative procedures - OPCS4: C32.1 Recession of medial rectus muscle of eye NEC	Health-related outcomes > Hospital inpatient > Summary Operations
GRS5	-0.0336184	-0.313987	0.246849	0.814226	373418/329(373747)	Operative procedures - OPCS4: W36.3 Diagnostic drilling of bone	Health-related outcomes > Hospital inpatient > Summary Operations
GRS5	0.0577377	-0.423741	0.539541	0.814242	373636/111(373747)	Type of cancer: ICD10: C81.1 Nodular sclerosis	Health-related outcomes > Cancer register
GRS5	0.0585002	-0.429435	0.546846	0.814292	373639/108(373747)	Operative procedures - OPCS4: B30.8 Other specified prosthesis for breast	Health-related outcomes > Hospital inpatient > Summary Operations
GRS5	0.0851396	-0.624687	0.796355	0.814318	373696/51(373747)	Operative procedures - OPCS4: L97.8 Other specified other operations on blood vessel	Health-related outcomes > Hospital inpatient > Summary Operations
GRS5	0.0886993	-0.651069	0.829949	0.814387	373700/47(373747)	Operative procedures - secondary OPCS4: J42.1 Endoscopic retrograde insertion of tubal prosthesis into pancreatic duct	Health-related outcomes > Hospital inpatient > Summary Operations
GRS5	0.0506175	-0.37214	0.473506	0.81449	373602/145(373747)	Operative procedures - OPCS4: P23.9 Unspecified other repair of prolapse of vagina	Health-related outcomes > Hospital inpatient > Summary Operations
GRS5	0.0430575	-0.316671	0.4029	0.814547	373549/198(373747)	Operative procedures - main OPCS4: N28.3 Plication of corpora of penis	Health-related outcomes > Hospital inpatient > Summary Operations
GRS5	0.0171038	-0.126004	0.160242	0.814809	372491/1256(373747)	Operative procedures - OPCS4: T25.2 Primary repair of incisional hernia using insert of prosthetic material	Health-related outcomes > Hospital inpatient > Summary Operations
GRS5	-0.0618365	-0.579171	0.456043	0.814868	373651/96(373747)	Operative procedures - secondary OPCS4: B28.2 Partial excision of breast NEC	Health-related outcomes > Hospital inpatient > Summary Operations
GRS5	-0.0895244	-0.838878	0.660478	0.814951	373700/47(373747)	Operative procedures - secondary OPCS4: Q14.5 Insertion of prostaglandin pessary	Health-related outcomes > Hospital inpatient > Summary Operations
GRS5	-0.0600748	-0.563168	0.443236	0.814992	373645/102(373747)	Operative procedures - OPCS4: J51.9 Unspecified laparoscopic ultrasound examination of bile duct	Health-related outcomes > Hospital inpatient > Summary Operations
GRS5	0.0974193	-0.718681	0.914257	0.815095	373708/39(373747)	Type of cancer: ICD9: 1741 Malignant neoplasm of female breast - central portion	Health-related outcomes > Cancer register
GRS5	-0.0116439	-0.109242	0.0859716	0.815127	371018/2729(373747)	Operative procedures - OPCS4: B27.4 Total mastectomy NEC	Health-related outcomes > Hospital inpatient > Summary Operations
GRS5	-0.106313	-0.99734	0.786202	0.815241	373715/32(373747)	Operative procedures - OPCS4: J59.4 Anastomosis of pancreatic duct to jejunum NEC	Health-related outcomes > Hospital inpatient > Summary Operations
GRS5	0.106388	-0.785326	0.999537	0.81526	373715/32(373747)	Operative procedures - OPCS4: V43.2 Excision of lesion of thoracic vertebra	Health-related outcomes > Hospital inpatient > Summary Operations
GRS5	0.00905489	-0.0669055	0.0850229	0.815272	369164/4583(373747)	Date K37 first reported (unspecified appendicitis)	Health-related outcomes > First occurrences > Digestive system disorders
GRS5	0.0434607	-0.321564	0.408718	0.815536	373553/194(373747)	Operative procedures - OPCS4: M79.1 Bouginage of urethra	Health-related outcomes > Hospital inpatient > Summary Operations
GRS5	0.0462997	-0.342645	0.43553	0.815583	373578/169(373747)	Operative procedures - OPCS4: T79.8 Other specified repair of muscle	Health-related outcomes > Hospital inpatient > Summary Operations
GRS5	0.095313	-0.704865	0.897421	0.81562	373707/40(373747)	Operative procedures - OPCS4: X56.2 Endotracheal intubation	Health-related outcomes > Hospital inpatient > Summary Operations
GRS5	-0.0940703	-0.885603	0.6978	0.815843	373706/41(373747)	Type of cancer: ICD9: 2327 Carcinoma in situ of skin of lower limb, including hip	Health-related outcomes > Cancer register
GRS5	0.111903	-0.829161	1.05441	0.815862	373718/29(373747)	Operative procedures - secondary OPCS4: J09.1 Diagnostic endoscopic examination of liver and biopsy of lesion of liver using laparoscope	Health-related outcomes > Hospital inpatient > Summary Operations
GRS5	-0.125147	-1.1787	0.928874	0.815932	373724/23(373747)	Operative procedures - main OPCS4: L54.8 Other specified transluminal operations on iliac artery	Health-related outcomes > Hospital inpatient > Summary Operations
GRS5	-0.0760784	-0.716326	0.565147	0.815988	373684/63(373747)	Date O33 first reported (maternal care for known or suspected disproportion)	Health-related outcomes > First occurrences > Pregnancy, childbirth and the puerperium
GRS5	-0.113616	-1.07097	0.844688	0.81614	373719/28(373747)	Operative procedures - OPCS4: S06.1 Marsupialisation of lesion of skin of head or neck	Health-related outcomes > Hospital inpatient > Summary Operations
GRS5	-0.054792	-0.516589	0.407342	0.816177	373625/122(373747)	Operative procedures - secondary OPCS4: Q39.9 Unspecified diagnostic endoscopic examination of fallopian tube	Health-related outcomes > Hospital inpatient > Summary Operations
GRS5	0.0442283	-0.328843	0.417552	0.816319	373563/184(373747)	Operative procedures - main OPCS4: W40.2 Conversion to total prosthetic replacement of knee joint using cement	Health-related outcomes > Hospital inpatient > Summary Operations
GRS5	0.0442283	-0.328843	0.417552	0.816319	373563/184(373747)	Operative procedures - OPCS4: W40.2 Conversion to total prosthetic replacement of knee joint using cement	Health-related outcomes > Hospital inpatient > Summary Operations
GRS5	0.0439859	-0.327149	0.415254	0.816344	373561/186(373747)	Operative procedures - main OPCS4: G43.3 Fibreoptic endoscopic cauterisation of lesion of upper gastrointestinal tract	Health-related outcomes > Hospital inpatient > Summary Operations
GRS5	0.0327004	-0.2433	0.308789	0.816398	373410/337(373747)	Operative procedures - OPCS4: C79.6 Internal tamponade of retina using liquid	Health-related outcomes > Hospital inpatient > Summary Operations
GRS5	-0.0659495	-0.622646	0.491336	0.816482	373664/83(373747)	Operative procedures - secondary OPCS4: Q10.9 Unspecified curettage of uterus	Health-related outcomes > Hospital inpatient > Summary Operations
GRS5	0.0298156	-0.222556	0.282309	0.816927	371584/402(371986)	Sources of admission to hospital (recoded): Transfer to other NHS provider: psychiatry, learning disabilities	Health-related outcomes > Hospital inpatient > Summary Administration
GRS5	-0.0486939	-0.461493	0.364414	0.817221	373596/151(373747)	Operative procedures - secondary OPCS4: M70.3 Rectal needle biopsy of prostate	Health-related outcomes > Hospital inpatient > Summary Operations
GRS5	0.0250439	-0.187324	0.237444	0.817222	373175/572(373747)	Operative procedures - main OPCS4: M66.2 Endoscopic incision of outlet of male bladder NEC	Health-related outcomes > Hospital inpatient > Summary Operations
GRS5	0.0476452	-0.356554	0.45201	0.817328	373590/157(373747)	Date P96 first reported (other conditions originating in the perinatal period)	Health-related outcomes > First occurrences > Certain conditions originating in the perinatal period
GRS5	0.043398	-0.325178	0.412081	0.817511	373558/189(373747)	Operative procedures - secondary OPCS4: L95.1 Venography	Health-related outcomes > Hospital inpatient > Summary Operations
GRS5	0.0222631	-0.166932	0.211517	0.817625	373030/717(373747)	Date I82 first reported (other venous embolism and thrombosis)	Health-related outcomes > First occurrences > Circulatory system disorders
GRS5	-0.0514063	-0.48832	0.385715	0.817664	373613/134(373747)	Operative procedures - secondary OPCS4: G34.2 Creation of temporary gastrostomy	Health-related outcomes > Hospital inpatient > Summary Operations
GRS5	-0.108447	-1.0302	0.81401	0.817693	373717/30(373747)	Operative procedures - main OPCS4: A68.9 Unspecified other release of peripheral nerve	Health-related outcomes > Hospital inpatient > Summary Operations
GRS5	0.0598007	-0.44853	0.568538	0.817712	373648/99(373747)	Operative procedures - secondary OPCS4: Z64.3 Zygomatic complex of bones	Health-related outcomes > Hospital inpatient > Summary Operations
GRS5	0.0598007	-0.44853	0.568538	0.817712	373648/99(373747)	Operative procedures - OPCS4: Z64.3 Zygomatic complex of bones	Health-related outcomes > Hospital inpatient > Summary Operations
GRS5	0.130286	-0.977563	1.23935	0.817768	373726/21(373747)	Operative procedures - secondary OPCS4: K33.5 Aortic root replacement NEC	Health-related outcomes > Hospital inpatient > Summary Operations
GRS5	0.0951995	-0.714672	0.906144	0.817895	373708/39(373747)	Operative procedures - secondary OPCS4: S30.5 Thinning of flap of skin to head or neck	Health-related outcomes > Hospital inpatient > Summary Operations
GRS5	-0.110467	-1.04985	0.831593	0.817918	373718/29(373747)	Operative procedures - OPCS4: M66.3 Endoscopic injection of inert substance into outlet of male bladder	Health-related outcomes > Hospital inpatient > Summary Operations
GRS5	0.0374423	-0.28138	0.356413	0.817994	373494/253(373747)	Operative procedures - main OPCS4: C25.4 Dacryocystorhinostomy NEC	Health-related outcomes > Hospital inpatient > Summary Operations
GRS5	0.0395391	-0.297519	0.376727	0.818187	373521/226(373747)	Operative procedures - main OPCS4: G43.6 Fibreoptic endoscopic injection therapy to lesion of upper gastrointestinal tract NEC	Health-related outcomes > Hospital inpatient > Summary Operations
GRS5	0.0118476	-0.0893131	0.113023	0.818457	355982/2523(358505)	Treatment speciality of consultant (recoded): Nephrology	Health-related outcomes > Hospital inpatient > Summary Administration
GRS5	-0.0435807	-0.415692	0.328938	0.818542	373562/185(373747)	Operative procedures - OPCS4: B37.8 Other specified other operations on breast	Health-related outcomes > Hospital inpatient > Summary Operations
GRS5	-0.0333633	-0.31837	0.251789	0.818573	373432/315(373747)	Operative procedures - OPCS4: H55.4 Insertion of seton into high anal fistula and partial laying open of track HFQ	Health-related outcomes > Hospital inpatient > Summary Operations
GRS5	-0.0122617	-0.117042	0.0925371	0.818602	371383/2364(373747)	Operative procedures - OPCS4: P23.3 Posterior colporrhaphy NEC	Health-related outcomes > Hospital inpatient > Summary Operations
GRS5	0.098709	-0.744311	0.943033	0.818634	373711/36(373747)	Operative procedures - OPCS4: O02.3 Percutaneous transluminal balloon assisted coil embolisation of single aneurysm of artery	Health-related outcomes > Hospital inpatient > Summary Operations
GRS5	-0.0101501	-0.0969087	0.0766223	0.818641	369841/3906(373747)	PCT responsible for patient data: NEWCASTLE PCT	Health-related outcomes > Hospital inpatient > Summary Administration
GRS5	-0.131749	-1.25618	0.99686	0.818722	373727/20(373747)	Operative procedures - OPCS4: W31.3 Cancellous strip autograft of bone	Health-related outcomes > Hospital inpatient > Summary Operations
GRS5	-0.0962919	-0.919249	0.727943	0.818757	373709/38(373747)	Operative procedures - OPCS4: T87.6 Excision or biopsy of porta hepatis lymph node	Health-related outcomes > Hospital inpatient > Summary Operations
GRS5	-0.00950499	-0.0908222	0.0718102	0.818784	369168/4579(373747)	PCT responsible for patient data: NORTH SOMERSET PCT	Health-related outcomes > Hospital inpatient > Summary Administration
GRS5	0.0536499	-0.405303	0.512815	0.818823	373625/122(373747)	Operative procedures - OPCS4: S60.3 Tattooing of skin	Health-related outcomes > Hospital inpatient > Summary Operations
GRS5	0.0712489	-0.536819	0.683185	0.818881	373677/70(373747)	Operative procedures - OPCS4: R34.8 Other specified other obstetric operations	Health-related outcomes > Hospital inpatient > Summary Operations
GRS5	0.0340581	-0.257726	0.325934	0.819069	373443/304(373747)	Operative procedures - secondary OPCS4: Y11.8 Other specified other destruction of organ NOC	Health-related outcomes > Hospital inpatient > Summary Operations
GRS5	0.0340581	-0.257726	0.325934	0.819069	373443/304(373747)	Operative procedures - OPCS4: Y11.8 Other specified other destruction of organ NOC	Health-related outcomes > Hospital inpatient > Summary Operations
GRS5	0.0704166	-0.533283	0.674946	0.819284	373677/70(373747)	Operative procedures - secondary OPCS4: Z43.1 Scrotum	Health-related outcomes > Hospital inpatient > Summary Operations
GRS5	0.0704166	-0.533283	0.674946	0.819284	373677/70(373747)	Operative procedures - OPCS4: Z43.1 Scrotum	Health-related outcomes > Hospital inpatient > Summary Operations
GRS5	-0.109617	-1.04934	0.831415	0.819292	373718/29(373747)	Operative procedures - OPCS4: T37.1 Excision of lesion of mesentery of small intestine	Health-related outcomes > Hospital inpatient > Summary Operations
GRS5	0.0176727	-0.13399	0.169361	0.819358	372627/1120(373747)	Type of cancer: ICD10: C18.7 Sigmoid colon	Health-related outcomes > Cancer register
GRS5	0.0956491	-0.72596	0.918182	0.819617	373709/38(373747)	Date F63 first reported (habit and impulse disorders)	Health-related outcomes > First occurrences > Mental and behavioural disorders
GRS5	-0.0518879	-0.497932	0.394502	0.819711	373618/129(373747)	Operative procedures - secondary OPCS4: H62.8 Other specified other operations on bowel	Health-related outcomes > Hospital inpatient > Summary Operations
GRS5	0.0528437	-0.401707	0.507597	0.819794	373623/124(373747)	Operative procedures - main OPCS4: G15.3 Fibreoptic endoscopic dilation of oesophagus NEC	Health-related outcomes > Hospital inpatient > Summary Operations
GRS5	0.0384482	-0.292384	0.369373	0.81984	373512/235(373747)	Operative procedures - secondary OPCS4: Y49.3 Thoracotomy approach NEC	Health-related outcomes > Hospital inpatient > Summary Operations
GRS5	0.0384482	-0.292384	0.369373	0.81984	373512/235(373747)	Operative procedures - OPCS4: Y49.3 Thoracotomy approach NEC	Health-related outcomes > Hospital inpatient > Summary Operations
GRS5	-0.0311861	-0.299581	0.237291	0.819875	373390/357(373747)	Type of cancer: ICD10: D03.3 Melanoma in situ of other and unspecified parts of face	Health-related outcomes > Cancer register
GRS5	-0.0540117	-0.518815	0.411571	0.819967	373625/122(373747)	Operative procedures - main OPCS4: R15.1 Medical induction of labour	Health-related outcomes > Hospital inpatient > Summary Operations
GRS5	0.0164314	-0.125135	0.158034	0.820064	372463/1284(373747)	Operative procedures - OPCS4: M30.1 Endoscopic retrograde pyelography	Health-related outcomes > Hospital inpatient > Summary Operations
GRS5	0.0920399	-0.702923	0.886718	0.820414	373706/41(373747)	Type of cancer: ICD10: C67.4 Posterior wall of bladder	Health-related outcomes > Cancer register
GRS5	-0.131253	-1.26307	1.00334	0.820426	373727/20(373747)	Operative procedures - OPCS4: L39.1 Percutaneous transluminal angioplasty of subclavian artery	Health-related outcomes > Hospital inpatient > Summary Operations
GRS5	0.056375	-0.43019	0.543388	0.820435	373639/108(373747)	Histology of cancer tumour: Teratoma malignant, NOS	Health-related outcomes > Cancer register
GRS5	-0.0347975	-0.335265	0.265797	0.82047	373463/284(373747)	Operative procedures - secondary OPCS4: Y26.3 Stapling of organ NOC	Health-related outcomes > Hospital inpatient > Summary Operations
GRS5	-0.0347975	-0.335265	0.265797	0.82047	373463/284(373747)	Operative procedures - OPCS4: Y26.3 Stapling of organ NOC	Health-related outcomes > Hospital inpatient > Summary Operations
GRS5	0.0616497	-0.471156	0.594923	0.82067	373657/90(373747)	Operative procedures - secondary OPCS4: Y27.2 Allograft to organ NOC	Health-related outcomes > Hospital inpatient > Summary Operations
GRS5	0.0616497	-0.471156	0.594923	0.82067	373657/90(373747)	Operative procedures - OPCS4: Y27.2 Allograft to organ NOC	Health-related outcomes > Hospital inpatient > Summary Operations
GRS5	-0.125075	-1.2052	0.957625	0.820673	373725/22(373747)	Operative procedures - OPCS4: W80.8 Other specified debridement and irrigation of joint	Health-related outcomes > Hospital inpatient > Summary Operations
GRS5	-0.0575257	-0.55486	0.440146	0.820708	373643/104(373747)	Type of cancer: ICD10: D04.9 Skin, unspecified	Health-related outcomes > Cancer register
GRS5	0.0231902	-0.177355	0.223829	0.820741	373110/637(373747)	Operative procedures - OPCS4: X73.1 Delivery of exclusively oral chemotherapy for neoplasm	Health-related outcomes > Hospital inpatient > Summary Operations
GRS5	0.0499392	-0.381893	0.482067	0.820747	373610/137(373747)	Operative procedures - secondary OPCS4: T64.4 Insertion of tendon into bone NEC	Health-related outcomes > Hospital inpatient > Summary Operations
GRS5	-0.0284945	-0.274954	0.218077	0.820773	373323/424(373747)	Operative procedures - OPCS4: P23.4 Repair of enterocele NEC	Health-related outcomes > Hospital inpatient > Summary Operations
GRS5	0.0128523	-0.09854	0.124257	0.821103	371655/2092(373747)	Operative procedures - OPCS4: M42.1 Endoscopic resection of lesion of bladder	Health-related outcomes > Hospital inpatient > Summary Operations
GRS5	-0.0176615	-0.170811	0.135537	0.821208	372653/1094(373747)	Operative procedures - secondary OPCS4: E04.1 Submucous diathermy to turbinate of nose	Health-related outcomes > Hospital inpatient > Summary Operations
GRS5	0.0625012	-0.479608	0.605045	0.821291	373660/87(373747)	Operative procedures - main OPCS4: G44.2 Fibreoptic endoscopic removal of foreign body from upper gastrointestinal tract	Health-related outcomes > Hospital inpatient > Summary Operations
GRS5	-0.130499	-1.2637	1.00456	0.821505	373727/20(373747)	Operative procedures - main OPCS4: A08.9 Unspecified other biopsy of lesion of tissue of brain	Health-related outcomes > Hospital inpatient > Summary Operations
GRS5	0.0240124	-0.184666	0.232765	0.821592	373157/590(373747)	Operative procedures - OPCS4: M02.5 Nephrectomy NEC	Health-related outcomes > Hospital inpatient > Summary Operations
GRS5	0.130642	-1.00363	1.26806	0.821626	373727/20(373747)	Operative procedures - main OPCS4: T54.2 Division of plantar fascia	Health-related outcomes > Hospital inpatient > Summary Operations
GRS5	0.0179733	-0.138326	0.174298	0.821694	372693/1054(373747)	Operative procedures - secondary OPCS4: X70.1 Procurement of drugs for chemotherapy for neoplasm for regimens in Band 1	Health-related outcomes > Hospital inpatient > Summary Operations
GRS5	-0.119005	-1.15376	0.916786	0.821722	373723/24(373747)	Operative procedures - secondary OPCS4: H54.9 Unspecified dilation of anal sphincter	Health-related outcomes > Hospital inpatient > Summary Operations
GRS5	-0.0672498	-0.652177	0.518018	0.821758	373672/75(373747)	Operative procedures - main OPCS4: B01.2 Trans-sphenoidal hypophysectomy	Health-related outcomes > Hospital inpatient > Summary Operations
GRS5	-0.0672498	-0.652177	0.518018	0.821758	373672/75(373747)	Operative procedures - OPCS4: B01.2 Trans-sphenoidal hypophysectomy	Health-related outcomes > Hospital inpatient > Summary Operations
GRS5	0.106177	-0.818343	1.03092	0.821901	373717/30(373747)	Operative procedures - OPCS4: P01.8 Other specified operations on clitoris	Health-related outcomes > Hospital inpatient > Summary Operations
GRS5	0.0738334	-0.569476	0.717836	0.822107	373685/62(373747)	Operative procedures - main OPCS4: W75.9 Unspecified other open repair of ligament	Health-related outcomes > Hospital inpatient > Summary Operations
GRS5	-0.0590805	-0.573975	0.456217	0.822129	373650/97(373747)	Operative procedures - secondary OPCS4: B30.4 Renewal of prosthesis for breast	Health-related outcomes > Hospital inpatient > Summary Operations
GRS5	0.0660859	-0.510301	0.642964	0.822265	373670/77(373747)	Operative procedures - secondary OPCS4: G75.3 Closure of ileostomy	Health-related outcomes > Hospital inpatient > Summary Operations
GRS5	0.0204463	-0.158036	0.198979	0.82237	372941/806(373747)	Operative procedures - OPCS4: V25.4 Primary posterior laminectomy decompression of lumbar spine	Health-related outcomes > Hospital inpatient > Summary Operations
GRS5	0.0456603	-0.352956	0.444519	0.822415	373586/161(373747)	Date B25 first reported (cytomegaloviral disease)	Health-related outcomes > First occurrences > Certain infectious and parasitic diseases
GRS5	0.0276993	-0.214209	0.269661	0.822447	373306/441(373747)	Operative procedures - main OPCS4: P03.2 Marsupialisation of Bartholin gland	Health-related outcomes > Hospital inpatient > Summary Operations
GRS5	0.085444	-0.660654	0.832637	0.82251	373701/46(373747)	Operative procedures - secondary OPCS4: Z42.9 Lower urinary tract NEC	Health-related outcomes > Hospital inpatient > Summary Operations
GRS5	0.085444	-0.660654	0.832637	0.82251	373701/46(373747)	Operative procedures - OPCS4: Z42.9 Lower urinary tract NEC	Health-related outcomes > Hospital inpatient > Summary Operations
GRS5	-0.0940234	-0.915934	0.727608	0.822575	373709/38(373747)	Type of cancer: ICD10: C55 Malignant neoplasm of uterus, part unspecified	Health-related outcomes > Cancer register
GRS5	-0.0871006	-0.847737	0.675239	0.822614	373703/44(373747)	Operative procedures - secondary OPCS4: T28.3 Resuture of previous incision of anterior abdominal wall	Health-related outcomes > Hospital inpatient > Summary Operations
GRS5	-0.130372	-1.27053	1.01147	0.822793	373727/20(373747)	Operative procedures - main OPCS4: Q07.8 Other specified abdominal excision of uterus	Health-related outcomes > Hospital inpatient > Summary Operations
GRS5	0.0204954	-0.158936	0.199964	0.822829	2683/1333(4016)	Anaesthetics administered during delivery: Spinal anaesthetic	Health-related outcomes > Hospital inpatient > Summary Maternity
GRS5	-0.124383	-1.21319	0.965971	0.822845	373725/22(373747)	Operative procedures - secondary OPCS3: 226.1 Operative drainage of maxillary antrum : intranasal	Health-related outcomes > Hospital inpatient > Summary Operations
GRS5	0.123213	-0.954362	1.20328	0.822876	373725/22(373747)	Operative procedures - secondary OPCS4: F36.3 Drainage of abscess of peritonsillar region	Health-related outcomes > Hospital inpatient > Summary Operations
GRS5	-0.0472793	-0.463063	0.36887	0.823709	373599/148(373747)	Operative procedures - secondary OPCS4: W30.3 Removal of external fixation from bone NEC	Health-related outcomes > Hospital inpatient > Summary Operations
GRS5	0.0715215	-0.557638	0.703596	0.824078	373682/65(373747)	Operative procedures - OPCS4: R05.3 Percutaneous sampling of chorionic villus	Health-related outcomes > Hospital inpatient > Summary Operations
GRS5	0.0932902	-0.728913	0.916425	0.824091	373709/38(373747)	Operative procedures - secondary OPCS4: Z97.6 Iliac artery NEC	Health-related outcomes > Hospital inpatient > Summary Operations
GRS5	0.0932902	-0.728913	0.916425	0.824091	373709/38(373747)	Operative procedures - OPCS4: Z97.6 Iliac artery NEC	Health-related outcomes > Hospital inpatient > Summary Operations
GRS5	-0.0856224	-0.840769	0.670584	0.824245	373702/45(373747)	Operative procedures - main OPCS4: M26.4 Nephroscopic insertion of tubal prosthesis into ureter	Health-related outcomes > Hospital inpatient > Summary Operations
GRS5	0.0539164	-0.422016	0.530292	0.824364	373634/113(373747)	Operative procedures - OPCS4: E13.5 Closure of fistula between maxillary antrum and mouth	Health-related outcomes > Hospital inpatient > Summary Operations
GRS5	-0.0117991	-0.116042	0.0924592	0.824445	371341/2406(373747)	Operative procedures - secondary OPCS4: Q10.3 Dilation of cervix uteri and curettage of uterus NEC	Health-related outcomes > Hospital inpatient > Summary Operations
GRS5	0.0780054	-0.610915	0.767706	0.824466	373693/54(373747)	Operative procedures - OPCS4: L68.9 Unspecified repair of other artery	Health-related outcomes > Hospital inpatient > Summary Operations
GRS5	-0.0812961	-0.799427	0.63763	0.824493	373697/50(373747)	Operative procedures - secondary OPCS4: Y55.3 Harvest of random pattern flap of skin from arm NEC	Health-related outcomes > Hospital inpatient > Summary Operations
GRS5	-0.0812961	-0.799427	0.63763	0.824493	373697/50(373747)	Operative procedures - OPCS4: Y55.3 Harvest of random pattern flap of skin from arm NEC	Health-related outcomes > Hospital inpatient > Summary Operations
GRS5	-0.0652988	-0.642836	0.512575	0.824669	373670/77(373747)	Histology of cancer tumour: Squamous cell carcinoma, large cell, non-keratinizing	Health-related outcomes > Cancer register
GRS5	-0.106013	-1.04299	0.833869	0.824754	373718/29(373747)	Operative procedures - secondary OPCS4: Y41.3 Endoscopic ultrasound examination of organ NOC	Health-related outcomes > Hospital inpatient > Summary Operations
GRS5	-0.106013	-1.04299	0.833869	0.824754	373718/29(373747)	Operative procedures - OPCS4: Y41.3 Endoscopic ultrasound examination of organ NOC	Health-related outcomes > Hospital inpatient > Summary Operations
GRS5	-0.0137126	-0.135126	0.107716	0.824814	356670/1749(358419)	Treatment speciality of consultant (recoded): Rehabilitation	Health-related outcomes > Hospital inpatient > Summary Administration
GRS5	-0.0498525	-0.491485	0.392078	0.824957	373616/131(373747)	Operative procedures - OPCS4: B08.5 Isthmectomy of thyroid gland	Health-related outcomes > Hospital inpatient > Summary Operations
GRS5	-0.0505046	-0.498112	0.397427	0.825039	373619/128(373747)	Operative procedures - OPCS4: F44.3 Excision of parotid gland NEC	Health-related outcomes > Hospital inpatient > Summary Operations
GRS5	0.116717	-0.916529	1.1532	0.825055	373723/24(373747)	Operative procedures - secondary OPCS4: W06.4 Total excision of sesamoid bone NEC	Health-related outcomes > Hospital inpatient > Summary Operations
GRS5	-0.0213682	-0.210839	0.168153	0.825081	365629/717(366346)	Destinations on discharge from hospital (recoded): Nursing, residential care, group home: Non-NHS	Health-related outcomes > Hospital inpatient > Summary Administration
GRS5	-0.0211229	-0.208508	0.166338	0.825175	373014/733(373747)	Operative procedures - OPCS4: W15.6 Cuneiform osteotomy of proximal phalanx with resection of head of first metatarsal	Health-related outcomes > Hospital inpatient > Summary Operations
GRS5	-0.0646245	-0.638006	0.509284	0.825243	373668/79(373747)	Operative procedures - main OPCS4: X55.9 Unspecified other operations on unspecified organ	Health-related outcomes > Hospital inpatient > Summary Operations
GRS5	-0.0724333	-0.715033	0.571149	0.825279	373685/62(373747)	Operative procedures - secondary OPCS4: F05.3 Suture of lip	Health-related outcomes > Hospital inpatient > Summary Operations
GRS5	-0.0452277	-0.446728	0.356447	0.825298	373588/159(373747)	Operative procedures - OPCS4: C14.2 Graft of skin to eyelid	Health-related outcomes > Hospital inpatient > Summary Operations
GRS5	0.113804	-0.8972	1.12647	0.825511	373722/25(373747)	Operative procedures - main OPCS4: T27.8 Other specified repair of other hernia of abdominal wall	Health-related outcomes > Hospital inpatient > Summary Operations
GRS5	0.0660015	-0.520548	0.653462	0.825581	373672/75(373747)	Operative procedures - OPCS4: B29.9 Unspecified reconstruction of breast	Health-related outcomes > Hospital inpatient > Summary Operations
GRS5	-0.0638666	-0.63278	0.50546	0.825914	373668/79(373747)	Operative procedures - OPCS4: C18.8 Other specified correction of ptosis of eyelid	Health-related outcomes > Hospital inpatient > Summary Operations
GRS5	-0.0382077	-0.378873	0.302573	0.826038	358075/221(358296)	Treatment speciality of consultant (recoded): Bone and marrow transplantation	Health-related outcomes > Hospital inpatient > Summary Administration
GRS5	0.126496	-1.00127	1.25619	0.826135	373727/20(373747)	Operative procedures - OPCS4: E05.8 Other specified surgical arrest of bleeding from internal nose	Health-related outcomes > Hospital inpatient > Summary Operations
GRS5	-0.0205804	-0.204446	0.163335	0.826373	372978/769(373747)	Operative procedures - OPCS4: Q12.2 Replacement of intrauterine contraceptive device	Health-related outcomes > Hospital inpatient > Summary Operations
GRS5	-0.123238	-1.22273	0.979543	0.826415	373726/21(373747)	Operative procedures - main OPCS4: B29.2 Reconstruction of breast using local flap of skin NEC	Health-related outcomes > Hospital inpatient > Summary Operations
GRS5	0.0207139	-0.164474	0.205977	0.826506	372998/749(373747)	Operative procedures - main OPCS4: F10.4 Extraction of multiple teeth NEC	Health-related outcomes > Hospital inpatient > Summary Operations
GRS5	0.0464118	-0.368585	0.461671	0.82655	373598/149(373747)	Operative procedures - main OPCS4: S44.4 Removal of glass from skin NEC	Health-related outcomes > Hospital inpatient > Summary Operations
GRS5	-0.0211901	-0.210751	0.168437	0.826604	373033/714(373747)	Operative procedures - main OPCS4: H44.4 Examination of rectum under anaesthetic	Health-related outcomes > Hospital inpatient > Summary Operations
GRS5	-0.065295	-0.649447	0.519386	0.826664	373672/75(373747)	Operative procedures - secondary OPCS4: M11.3 Diagnostic endoscopic retrograde examination of kidney NEC	Health-related outcomes > Hospital inpatient > Summary Operations
GRS5	0.0173386	-0.138138	0.172844	0.826998	372683/1064(373747)	Operative procedures - OPCS4: M13.1 Percutaneous needle biopsy of lesion of kidney	Health-related outcomes > Hospital inpatient > Summary Operations
GRS5	0.032599	-0.259737	0.325053	0.827026	373447/300(373747)	Operative procedures - OPCS4: E04.6 Cauterisation of turbinate of nose	Health-related outcomes > Hospital inpatient > Summary Operations
GRS5	-0.0181036	-0.18047	0.1443	0.827031	372771/976(373747)	Operative procedures - OPCS4: T62.2 Excision of bursa NEC	Health-related outcomes > Hospital inpatient > Summary Operations
GRS5	0.027404	-0.218424	0.273327	0.827079	373323/424(373747)	Operative procedures - OPCS4: H55.8 Other specified other operations on perianal region	Health-related outcomes > Hospital inpatient > Summary Operations
GRS5	-0.0167037	-0.166639	0.133266	0.827173	372605/1142(373747)	Date G95 first reported (other diseases of spinal cord)	Health-related outcomes > First occurrences > Nervous system disorders
GRS5	-0.0233508	-0.232997	0.18639	0.827228	373162/585(373747)	Operative procedures - secondary OPCS4: M76.4 Endoscopic dilation of urethra	Health-related outcomes > Hospital inpatient > Summary Operations
GRS5	0.0111854	-0.0893511	0.111738	0.827394	371192/2555(373747)	Date G62 first reported (other polyneuropathies)	Health-related outcomes > First occurrences > Nervous system disorders
GRS5	0.0890527	-0.71178	0.889687	0.827436	373707/40(373747)	Operative procedures - OPCS4: A26.3 Intracranial destruction of trigeminal nerve (v)	Health-related outcomes > Hospital inpatient > Summary Operations
GRS5	-0.0795359	-0.794973	0.636415	0.827568	373697/50(373747)	Operative procedures - secondary OPCS4: W42.4 Attention to total prosthetic replacement of knee joint NEC	Health-related outcomes > Hospital inpatient > Summary Operations
GRS5	0.0485364	-0.388277	0.485235	0.827578	373612/135(373747)	Date P03 first reported (foetus and newborn affected by other complications of labour and delivery)	Health-related outcomes > First occurrences > Certain conditions originating in the perinatal period
GRS5	0.0135451	-0.108332	0.135452	0.827583	371989/1758(373747)	Operative procedures - OPCS4: P27.3 Colposcopy of vagina	Health-related outcomes > Hospital inpatient > Summary Operations
GRS5	0.0707504	-0.566242	0.708569	0.827789	373684/63(373747)	Operative procedures - main OPCS4: M14.9 Unspecified extracorporeal fragmentation of calculus of kidney	Health-related outcomes > Hospital inpatient > Summary Operations
GRS5	-0.117096	-1.17231	0.940748	0.828018	373724/23(373747)	Operative procedures - main OPCS4: E27.1 Open biopsy of lesion of pharynx	Health-related outcomes > Hospital inpatient > Summary Operations
GRS5	-0.053219	-0.533603	0.427476	0.828158	373636/111(373747)	Operative procedures - OPCS4: S15.9 Unspecified other biopsy of skin	Health-related outcomes > Hospital inpatient > Summary Operations
GRS5	-0.0282984	-0.283862	0.227316	0.828204	373354/393(373747)	Operative procedures - secondary OPCS4: Y40.3 Balloon dilation of organ NOC	Health-related outcomes > Hospital inpatient > Summary Operations
GRS5	-0.0282984	-0.283862	0.227316	0.828204	373354/393(373747)	Operative procedures - OPCS4: Y40.3 Balloon dilation of organ NOC	Health-related outcomes > Hospital inpatient > Summary Operations
GRS5	0.0431738	-0.34708	0.43352	0.828357	373578/169(373747)	Date O01 first reported (hydatidiform mole)	Health-related outcomes > First occurrences > Pregnancy, childbirth and the puerperium
GRS5	-0.0317591	-0.318802	0.255412	0.828357	373436/311(373747)	Date L55 first reported (sunburn)	Health-related outcomes > First occurrences > Skin and subcutaneous tissue disorders
GRS5	0.116532	-0.937135	1.17011	0.82841	373724/23(373747)	Operative procedures - main OPCS4: P23.8 Other specified other repair of prolapse of vagina	Health-related outcomes > Hospital inpatient > Summary Operations
GRS5	-0.0276368	-0.277512	0.222331	0.828412	373337/410(373747)	Operative procedures - OPCS4: S47.1 Drainage of lesion of skin of head or neck	Health-related outcomes > Hospital inpatient > Summary Operations
GRS5	0.0182318	-0.146753	0.183219	0.828493	2064/2300(4364)	Anaesthetics administered during delivery: Other	Health-related outcomes > Hospital inpatient > Summary Maternity
GRS5	-0.0386748	-0.388683	0.311551	0.828595	373538/209(373747)	Operative procedures - OPCS4: T96.8 Other specified other operations on soft tissue	Health-related outcomes > Hospital inpatient > Summary Operations
GRS5	0.0659528	-0.530765	0.663408	0.828597	373675/72(373747)	Operative procedures - main OPCS4: W08.9 Unspecified other excision of bone	Health-related outcomes > Hospital inpatient > Summary Operations
GRS5	-0.0710314	-0.713355	0.573093	0.828608	373684/63(373747)	Operative procedures - OPCS3: 661 Circumcision	Health-related outcomes > Hospital inpatient > Summary Operations
GRS5	0.117232	-0.942693	1.18195	0.828773	373724/23(373747)	Operative procedures - main OPCS4: S05.9 Unspecified microscopically controlled excision of lesion of skin	Health-related outcomes > Hospital inpatient > Summary Operations
GRS5	0.0612113	-0.493723	0.616525	0.828899	373664/83(373747)	Operative procedures - secondary OPCS4: S60.3 Tattooing of skin	Health-related outcomes > Hospital inpatient > Summary Operations
GRS5	-0.0217409	-0.219107	0.17568	0.829085	373073/674(373747)	Date O60 first reported (preterm delivery)	Health-related outcomes > First occurrences > Pregnancy, childbirth and the puerperium
GRS5	0.025674	-0.207451	0.258849	0.829122	373275/472(373747)	Operative procedures - OPCS4: C54.4 Buckling of sclera and local or encircling explant HFQ	Health-related outcomes > Hospital inpatient > Summary Operations
GRS5	-0.0252077	-0.254232	0.203914	0.829236	373257/490(373747)	Operative procedures - secondary OPCS4: Y39.8 Other specified injection of other substance into organ NOC	Health-related outcomes > Hospital inpatient > Summary Operations
GRS5	-0.0252077	-0.254232	0.203914	0.829236	373257/490(373747)	Operative procedures - OPCS4: Y39.8 Other specified injection of other substance into organ NOC	Health-related outcomes > Hospital inpatient > Summary Operations
GRS5	0.0968844	-0.782908	0.978317	0.829295	373714/33(373747)	Operative procedures - OPCS4: O17.3 Remanipulation of fracture of long bone and flexible internal fixation HFQ	Health-related outcomes > Hospital inpatient > Summary Operations
GRS5	-0.101466	-1.02421	0.823204	0.829516	373717/30(373747)	Date Q75 first reported (other congenital malformations of skull and face bones)	Health-related outcomes > First occurrences > Congenital disruptions and chromosomal abnormalities
GRS5	0.0508146	-0.411971	0.51386	0.829647	373627/120(373747)	Operative procedures - OPCS4: W33.8 Other specified other open operations on bone	Health-related outcomes > Hospital inpatient > Summary Operations
GRS5	-0.0128586	-0.13003	0.104343	0.829711	371764/1983(373747)	PCT responsible for patient data: SOUTH TYNESIDE PCT	Health-related outcomes > Hospital inpatient > Summary Administration
GRS5	0.021289	-0.172697	0.215337	0.829716	373063/684(373747)	Histology of cancer tumour: Bowen disease	Health-related outcomes > Cancer register
GRS5	-0.0512538	-0.518624	0.416536	0.829887	373630/117(373747)	Operative procedures - secondary OPCS4: Z78.1 Shafts of tibia and fibula in combination	Health-related outcomes > Hospital inpatient > Summary Operations
GRS5	-0.0512538	-0.518624	0.416536	0.829887	373630/117(373747)	Operative procedures - OPCS4: Z78.1 Shafts of tibia and fibula in combination	Health-related outcomes > Hospital inpatient > Summary Operations
GRS5	-0.0860203	-0.870457	0.699144	0.829891	373705/42(373747)	Operative procedures - secondary OPCS4: M70.2 Perineal needle biopsy of prostate	Health-related outcomes > Hospital inpatient > Summary Operations
GRS5	0.0877102	-0.712039	0.888952	0.829951	373707/40(373747)	Operative procedures - OPCS4: X82.1 Primary pulmonary hypertension drugs Band 1	Health-related outcomes > Hospital inpatient > Summary Operations
GRS5	-0.0323259	-0.327354	0.262718	0.829963	373450/297(373747)	Operative procedures - OPCS4: M61.9 Unspecified open excision of prostate	Health-related outcomes > Hospital inpatient > Summary Operations
GRS5	-0.0964793	-0.977275	0.785673	0.830133	373714/33(373747)	Operative procedures - secondary OPCS4: E92.4 Blood gas analysis	Health-related outcomes > Hospital inpatient > Summary Operations
GRS5	0.0704205	-0.572746	0.714202	0.830159	373685/62(373747)	Operative procedures - OPCS4: L43.3 Percutaneous transluminal embolisation of renal artery	Health-related outcomes > Hospital inpatient > Summary Operations
GRS5	0.0186125	-0.151486	0.188758	0.830207	372859/888(373747)	Operative procedures - OPCS4: E36.1 Diagnostic endoscopic examination of larynx and biopsy of lesion of larynx	Health-related outcomes > Hospital inpatient > Summary Operations
GRS5	0.0604316	-0.492145	0.61314	0.830294	373663/84(373747)	Histology of cancer tumour: Malignant lymphoma, small B lymphocytic, NOS	Health-related outcomes > Cancer register
GRS5	0.120726	-0.983077	1.22713	0.830455	373726/21(373747)	Operative procedures - secondary OPCS4: Y75.9 Unspecified minimal access to abdominal cavity	Health-related outcomes > Hospital inpatient > Summary Operations
GRS5	0.120726	-0.983077	1.22713	0.830455	373726/21(373747)	Operative procedures - OPCS4: Y75.9 Unspecified minimal access to abdominal cavity	Health-related outcomes > Hospital inpatient > Summary Operations
GRS5	0.0851097	-0.695672	0.867037	0.830918	373705/42(373747)	Operative procedures - OPCS4: J56.1 Pancreaticoduodenectomy and excision of surrounding tissue	Health-related outcomes > Hospital inpatient > Summary Operations
GRS5	0.045658	-0.37348	0.464976	0.830965	373601/146(373747)	Operative procedures - main OPCS4: W67.7 Secondary open reduction of fracture dislocation of joint and internal fixation NEC	Health-related outcomes > Hospital inpatient > Summary Operations
GRS5	-0.11479	-1.16852	0.94053	0.830977	373724/23(373747)	Operative procedures - OPCS3: 801.1 Joint puncture : aspiration	Health-related outcomes > Hospital inpatient > Summary Operations
GRS5	0.119969	-0.9815	1.223	0.831092	373726/21(373747)	Operative procedures - secondary OPCS4: T81.9 Unspecified biopsy of muscle	Health-related outcomes > Hospital inpatient > Summary Operations
GRS5	0.053647	-0.439122	0.546844	0.831107	373642/105(373747)	Operative procedures - main OPCS4: B27.3 Total mastectomy and excision of pectoralis minor muscle	Health-related outcomes > Hospital inpatient > Summary Operations
GRS5	0.0217897	-0.178597	0.222222	0.831248	373108/639(373747)	Operative procedures - main OPCS4: M49.4 Introduction of therapeutic substance into bladder	Health-related outcomes > Hospital inpatient > Summary Operations
GRS5	-0.0551391	-0.56228	0.452386	0.831312	373647/100(373747)	Operative procedures - main OPCS4: Q55.9 Unspecified other examination of female genital tract	Health-related outcomes > Hospital inpatient > Summary Operations
GRS5	-0.0307968	-0.314312	0.25282	0.831432	373428/319(373747)	Operative procedures - OPCS4: T85.8 Other specified block dissection of lymph nodes	Health-related outcomes > Hospital inpatient > Summary Operations
GRS5	0.107678	-0.884155	1.10013	0.831547	373721/26(373747)	Operative procedures - OPCS4: W66.2 Primary closed reduction of traumatic dislocation of joint and skeletal traction NEC	Health-related outcomes > Hospital inpatient > Summary Operations
GRS5	0.0810697	-0.666418	0.829158	0.831711	373701/46(373747)	Operative procedures - secondary OPCS4: C22.8 Other specified other operations on eyelid	Health-related outcomes > Hospital inpatient > Summary Operations
GRS5	0.0338695	-0.278727	0.346651	0.831875	373485/262(373747)	Operative procedures - secondary OPCS4: Y03.6 ustment to prosthesis in organ NOC	Health-related outcomes > Hospital inpatient > Summary Operations
GRS5	0.0338695	-0.278727	0.346651	0.831875	373485/262(373747)	Operative procedures - OPCS4: Y03.6 ustment to prosthesis in organ NOC	Health-related outcomes > Hospital inpatient > Summary Operations
GRS5	0.07443	-0.612183	0.762375	0.8319	373693/54(373747)	Operative procedures - main OPCS4: T59.3 Excision of ganglion of knee	Health-related outcomes > Hospital inpatient > Summary Operations
GRS5	0.0697692	-0.575473	0.715329	0.83219	373685/62(373747)	Operative procedures - OPCS4: K61.8 Other specified other cardiac pacemaker system	Health-related outcomes > Hospital inpatient > Summary Operations
GRS5	0.105617	-0.871994	1.08437	0.832376	373720/27(373747)	Operative procedures - main OPCS4: O18.1 Primary hybrid prosthetic replacement of knee joint using cement	Health-related outcomes > Hospital inpatient > Summary Operations
GRS5	0.105617	-0.871994	1.08437	0.832376	373720/27(373747)	Operative procedures - OPCS4: O18.1 Primary hybrid prosthetic replacement of knee joint using cement	Health-related outcomes > Hospital inpatient > Summary Operations
GRS5	0.101634	-0.839648	1.04353	0.83245	373718/29(373747)	Operative procedures - secondary OPCS4: X48.2 Change of plaster cast	Health-related outcomes > Hospital inpatient > Summary Operations
GRS5	-0.015681	-0.160982	0.129655	0.832498	372529/1218(373747)	Operative procedures - OPCS4: X70.3 Procurement of drugs for chemotherapy for neoplasm for regimens in Band 3	Health-related outcomes > Hospital inpatient > Summary Operations
GRS5	0.105191	-0.872373	1.08302	0.832962	373720/27(373747)	Operative procedures - main OPCS4: S53.8 Other specified introduction of substance into skin	Health-related outcomes > Hospital inpatient > Summary Operations
GRS5	-0.0359042	-0.370454	0.298818	0.833438	373518/229(373747)	Operative procedures - main OPCS4: E08.2 Extirpation of lesion of internal nose NEC	Health-related outcomes > Hospital inpatient > Summary Operations
GRS5	0.0421766	-0.350822	0.435406	0.833446	373581/166(373747)	Operative procedures - OPCS4: E03.2 Excision of lesion of septum of nose	Health-related outcomes > Hospital inpatient > Summary Operations
GRS5	-0.0628694	-0.648528	0.523919	0.833515	373672/75(373747)	Operative procedures - secondary OPCS4: Q03.8 Other specified biopsy of cervix uteri	Health-related outcomes > Hospital inpatient > Summary Operations
GRS5	0.0944065	-0.78536	0.975817	0.833562	373714/33(373747)	Operative procedures - main OPCS4: A57.1 Extirpation of lesion of spinal nerve root	Health-related outcomes > Hospital inpatient > Summary Operations
GRS5	0.0534039	-0.444532	0.552074	0.833616	373644/103(373747)	Operative procedures - OPCS4: P24.4 Repair of vault of vagina using vaginal approach NEC	Health-related outcomes > Hospital inpatient > Summary Operations
GRS5	0.0420668	-0.350524	0.434902	0.833709	373581/166(373747)	Operative procedures - OPCS4: E09.2 Destruction of lesion of external nose NEC	Health-related outcomes > Hospital inpatient > Summary Operations
GRS5	0.0836539	-0.696964	0.865537	0.833757	373705/42(373747)	Operative procedures - main OPCS4: A09.2 Maintenance of neurostimulator in brain	Health-related outcomes > Hospital inpatient > Summary Operations
GRS5	0.112869	-0.940825	1.16891	0.833883	373724/23(373747)	Operative procedures - main OPCS4: C15.4 Correction of cicatricial ectropion	Health-related outcomes > Hospital inpatient > Summary Operations
GRS5	0.0757239	-0.631791	0.783748	0.833902	373696/51(373747)	Operative procedures - secondary OPCS4: Y44.4 Removal of calculus from organ NOC	Health-related outcomes > Hospital inpatient > Summary Operations
GRS5	0.0757239	-0.631791	0.783748	0.833902	373696/51(373747)	Operative procedures - OPCS4: Y44.4 Removal of calculus from organ NOC	Health-related outcomes > Hospital inpatient > Summary Operations
GRS5	-0.0983093	-1.01647	0.821005	0.833908	373717/30(373747)	Operative procedures - OPCS4: M58.8 Other specified other operations on outlet of female bladder	Health-related outcomes > Hospital inpatient > Summary Operations
GRS5	0.0163378	-0.136424	0.169111	0.833962	372550/1197(373747)	PCT responsible for patient data: SOLIHULL CARE TRUST	Health-related outcomes > Hospital inpatient > Summary Administration
GRS5	-0.0284879	-0.294862	0.237987	0.834	373386/361(373747)	Behaviour of cancer tumour: Malignant, metastatic site	Health-related outcomes > Cancer register
GRS5	-0.09154	-0.947478	0.765736	0.83409	373712/35(373747)	Operative procedures - OPCS4: C41.1 Peritomy	Health-related outcomes > Hospital inpatient > Summary Operations
GRS5	-0.071057	-0.736031	0.594236	0.83414	373689/58(373747)	Histology of cancer tumour: Mantle cell lymphoma	Health-related outcomes > Cancer register
GRS5	0.0835212	-0.699444	0.864572	0.834202	373704/43(373747)	Operative procedures - main OPCS4: Q11.9 Unspecified other evacuation of contents of uterus	Health-related outcomes > Hospital inpatient > Summary Operations
GRS5	-0.0410889	-0.426618	0.344697	0.834588	373575/172(373747)	Operative procedures - main OPCS4: U29.5 Adrenal suppression test	Health-related outcomes > Hospital inpatient > Summary Operations
GRS5	0.0390981	-0.327909	0.406405	0.83467	373557/190(373747)	Operative procedures - OPCS4: F05.3 Suture of lip	Health-related outcomes > Hospital inpatient > Summary Operations
GRS5	0.0464458	-0.389693	0.482997	0.834739	373612/135(373747)	Operative procedures - main OPCS4: B08.2 Subtotal thyroidectomy	Health-related outcomes > Hospital inpatient > Summary Operations
GRS5	0.0429421	-0.360451	0.446702	0.834798	373590/157(373747)	Operative procedures - secondary OPCS4: V17.2 Internal fixation of mandible NEC	Health-related outcomes > Hospital inpatient > Summary Operations
GRS5	0.0186946	-0.157645	0.195088	0.83542	372922/825(373747)	Date N34 first reported (urethritis and urethral syndrome)	Health-related outcomes > First occurrences > Genitourinary system disorders
GRS5	0.0978109	-0.825551	1.02173	0.835575	373717/30(373747)	Operative procedures - OPCS4: H11.9 Unspecified other excision of colon	Health-related outcomes > Hospital inpatient > Summary Operations
GRS5	0.0303103	-0.256172	0.316889	0.835746	373428/319(373747)	Date O66 first reported (other obstructed labour)	Health-related outcomes > First occurrences > Pregnancy, childbirth and the puerperium
GRS5	-0.0878812	-0.918017	0.74361	0.835757	373710/37(373747)	Histology of cancer tumour: Spindle cell melanoma, NOS	Health-related outcomes > Cancer register
GRS5	0.0270137	-0.228542	0.282568	0.835867	373353/394(373747)	Operative procedures - OPCS4: X65.3 Delivery of a fraction of interstitial radiotherapy	Health-related outcomes > Hospital inpatient > Summary Operations
GRS5	0.0271221	-0.229506	0.283782	0.835907	373356/391(373747)	Operative procedures - secondary OPCS4: Z34.2 Aortic arch	Health-related outcomes > Hospital inpatient > Summary Operations
GRS5	0.0271221	-0.229506	0.283782	0.835907	373356/391(373747)	Operative procedures - OPCS4: Z34.2 Aortic arch	Health-related outcomes > Hospital inpatient > Summary Operations
GRS5	0.0741361	-0.6273	0.776408	0.835981	373695/52(373747)	Operative procedures - secondary OPCS4: G43.6 Fibreoptic endoscopic injection therapy to lesion of upper gastrointestinal tract NEC	Health-related outcomes > Hospital inpatient > Summary Operations
GRS5	0.0844996	-0.715006	0.885584	0.836044	373707/40(373747)	Operative procedures - OPCS4: C08.2 Open reduction of fracture of orbit	Health-related outcomes > Hospital inpatient > Summary Operations
GRS5	-0.0952498	-0.99974	0.809895	0.83653	373715/32(373747)	Operative procedures - main OPCS4: M51.2 Endoscopic suspension of neck of bladder	Health-related outcomes > Hospital inpatient > Summary Operations
GRS5	0.0778186	-0.661494	0.817782	0.836621	373700/47(373747)	Operative procedures - OPCS4: E27.4 Removal of foreign body from pharynx	Health-related outcomes > Hospital inpatient > Summary Operations
GRS5	-0.02005	-0.210909	0.170874	0.836898	373044/703(373747)	Operative procedures - main OPCS4: X36.8 Other specified blood withdrawal	Health-related outcomes > Hospital inpatient > Summary Operations
GRS5	0.0412032	-0.351398	0.434041	0.837075	373581/166(373747)	Operative procedures - OPCS4: C11.8 Other specified operations on canthus	Health-related outcomes > Hospital inpatient > Summary Operations
GRS5	-0.0442875	-0.466371	0.377975	0.837095	373603/144(373747)	Operative procedures - secondary OPCS4: X50.3 Advanced cardiac pulmonary resuscitation	Health-related outcomes > Hospital inpatient > Summary Operations
GRS5	0.0770559	-0.657964	0.812018	0.837156	373699/48(373747)	Operative procedures - OPCS3: 704.1 Curettage of uterus : biopsy (of endometrium)	Health-related outcomes > Hospital inpatient > Summary Operations
GRS5	0.0828229	-0.708275	0.874058	0.837435	373706/41(373747)	Operative procedures - OPCS4: G60.8 Other specified artificial opening into jejunum	Health-related outcomes > Hospital inpatient > Summary Operations
GRS5	-0.0527095	-0.556932	0.451757	0.837695	373645/102(373747)	Operative procedures - OPCS4: X55.9 Unspecified other operations on unspecified organ	Health-related outcomes > Hospital inpatient > Summary Operations
GRS5	0.0175381	-0.150251	0.185375	0.837699	372834/913(373747)	Operative procedures - OPCS4: W08.2 Excision of overgrowth of bone	Health-related outcomes > Hospital inpatient > Summary Operations
GRS5	-0.0810299	-0.855814	0.695304	0.837752	373704/43(373747)	Operative procedures - OPCS4: Q20.1 Freeing of adhesions of uterus	Health-related outcomes > Hospital inpatient > Summary Operations
GRS5	0.0211806	-0.181774	0.22421	0.837956	373125/622(373747)	Operative procedures - main OPCS4: H56.8 Other specified other operations on anus	Health-related outcomes > Hospital inpatient > Summary Operations
GRS5	-0.0788736	-0.834541	0.677536	0.837988	373702/45(373747)	Operative procedures - main OPCS4: O01.2 Percutaneous transluminal coil embolisation of medium aneurysm of artery	Health-related outcomes > Hospital inpatient > Summary Operations
GRS5	-0.0600947	-0.636065	0.51658	0.83806	373670/77(373747)	Operative procedures - main OPCS4: C32.1 Recession of medial rectus muscle of eye NEC	Health-related outcomes > Hospital inpatient > Summary Operations
GRS5	0.0212794	-0.182799	0.225417	0.838088	373131/616(373747)	Operative procedures - OPCS4: S23.2 Z plasty NEC	Health-related outcomes > Hospital inpatient > Summary Operations
GRS5	0.0349499	-0.300759	0.370824	0.838355	373519/228(373747)	Operative procedures - OPCS4: A84.4 Evoked potential recording	Health-related outcomes > Hospital inpatient > Summary Operations
GRS5	0.0662739	-0.570296	0.703555	0.838406	373684/63(373747)	Operative procedures - secondary OPCS4: T43.1 Diagnostic endoscopic examination of peritoneum and biopsy of lesion of peritoneum	Health-related outcomes > Hospital inpatient > Summary Operations
GRS5	0.0596934	-0.513838	0.63359	0.83841	373669/78(373747)	Date E01 first reported (iodine-deficiency-related thyroid disorders and allied conditions)	Health-related outcomes > First occurrences > Endocrine, nutritional and metabolic diseases
GRS5	0.0667679	-0.575084	0.708782	0.838467	373685/62(373747)	Operative procedures - secondary OPCS4: M13.2 Percutaneous drainage of kidney	Health-related outcomes > Hospital inpatient > Summary Operations
GRS5	-0.0293475	-0.31151	0.252951	0.838504	373425/322(373747)	Operative procedures - OPCS4: W19.1 Primary open reduction of fracture of neck of femur and open fixation using pin and plate	Health-related outcomes > Hospital inpatient > Summary Operations
GRS5	0.0113503	-0.0979759	0.120695	0.838769	371584/2163(373747)	Operative procedures - OPCS4: X33.2 Intravenous blood transfusion of packed cells	Health-related outcomes > Hospital inpatient > Summary Operations
GRS5	-0.0274223	-0.291667	0.236891	0.838844	373380/367(373747)	Operative procedures - main OPCS4: L29.4 Endarterectomy of carotid artery and patch repair of carotid artery	Health-related outcomes > Hospital inpatient > Summary Operations
GRS5	-0.0392763	-0.4179	0.339537	0.838928	373568/179(373747)	Operative procedures - main OPCS4: J53.9 Unspecified endoscopic ultrasound examination of bile duct	Health-related outcomes > Hospital inpatient > Summary Operations
GRS5	0.0702023	-0.606539	0.747484	0.838953	373691/56(373747)	Operative procedures - OPCS4: O01.2 Percutaneous transluminal coil embolisation of medium aneurysm of artery	Health-related outcomes > Hospital inpatient > Summary Operations
GRS5	0.115216	-0.99329	1.22943	0.838978	373726/21(373747)	Operative procedures - main OPCS4: N13.2 Fixation of testis	Health-related outcomes > Hospital inpatient > Summary Operations
GRS5	-0.0308995	-0.329008	0.267349	0.83905	373459/288(373747)	Operative procedures - OPCS4: W80.3 Open irrigation of joint NEC	Health-related outcomes > Hospital inpatient > Summary Operations
GRS5	0.0447664	-0.387292	0.477031	0.839113	373610/137(373747)	Histology of cancer tumour: Bile Duct Adenocarcinoma	Health-related outcomes > Cancer register
GRS5	0.0586947	-0.509465	0.627143	0.839581	373668/79(373747)	Operative procedures - secondary OPCS4: T30.2 Reopening of abdomen and re-exploration of intra-abdominal operation site NEC	Health-related outcomes > Hospital inpatient > Summary Operations
GRS5	-0.0478084	-0.51118	0.415628	0.839751	373627/120(373747)	Operative procedures - main OPCS4: U26.2 Uroflowmetry NEC	Health-related outcomes > Hospital inpatient > Summary Operations
GRS5	-0.0615934	-0.658313	0.535731	0.839756	373675/72(373747)	Operative procedures - secondary OPCS4: T67.9 Unspecified primary repair of tendon	Health-related outcomes > Hospital inpatient > Summary Operations
GRS5	-0.0899803	-0.96169	0.783547	0.839853	373714/33(373747)	Operative procedures - secondary OPCS4: H46.3 Intubation of rectum for pressure manometry	Health-related outcomes > Hospital inpatient > Summary Operations
GRS5	-0.0574863	-0.615425	0.501063	0.840053	373665/82(373747)	Operative procedures - OPCS4: B39.1 Reconstruction of breast using free transverse rectus abdominis myocutaneous flap	Health-related outcomes > Hospital inpatient > Summary Operations
GRS5	0.11117	-0.969145	1.19162	0.840166	373725/22(373747)	Histology of cancer tumour: Intracystic carcinoma	Health-related outcomes > Cancer register
GRS5	0.083073	-0.724282	0.890589	0.840194	373708/39(373747)	Operative procedures - secondary OPCS4: Y41.8 Other specified examination of organ NOC	Health-related outcomes > Hospital inpatient > Summary Operations
GRS5	0.083073	-0.724282	0.890589	0.840194	373708/39(373747)	Operative procedures - OPCS4: Y41.8 Other specified examination of organ NOC	Health-related outcomes > Hospital inpatient > Summary Operations
GRS5	-0.111056	-1.19025	0.969969	0.840254	373725/22(373747)	Date O89 first reported (complications of anaesthesia during the puerperium)	Health-related outcomes > First occurrences > Pregnancy, childbirth and the puerperium
GRS5	-0.0752843	-0.807668	0.657922	0.840421	373699/48(373747)	Operative procedures - secondary OPCS4: Z31.2 Pancreatic duct	Health-related outcomes > Hospital inpatient > Summary Operations
GRS5	-0.0752843	-0.807668	0.657922	0.840421	373699/48(373747)	Operative procedures - OPCS4: Z31.2 Pancreatic duct	Health-related outcomes > Hospital inpatient > Summary Operations
GRS5	-0.0348302	-0.373815	0.304357	0.840444	373524/223(373747)	Operative procedures - OPCS4: J45.9 Unspecified diagnostic endoscopic retrograde examination of pancreatic duct	Health-related outcomes > Hospital inpatient > Summary Operations
GRS5	0.0154441	-0.135002	0.165944	0.840568	372607/1140(373747)	Operative procedures - OPCS4: P09.1 Biopsy of lesion of vulva	Health-related outcomes > Hospital inpatient > Summary Operations
GRS5	0.0349703	-0.306349	0.376494	0.840893	373526/221(373747)	Operative procedures - secondary OPCS4: A57.7 Injection of therapeutic substance around spinal nerve root	Health-related outcomes > Hospital inpatient > Summary Operations
GRS5	-0.0853548	-0.919455	0.749036	0.841054	373710/37(373747)	Operative procedures - secondary OPCS4: F09.2 Surgical removal of impacted tooth NEC	Health-related outcomes > Hospital inpatient > Summary Operations
GRS5	-0.035275	-0.380049	0.309742	0.841119	373531/216(373747)	Operative procedures - main OPCS4: X67.7 Preparation for complex conformal radiotherapy	Health-related outcomes > Hospital inpatient > Summary Operations
GRS5	-0.0446875	-0.481613	0.392672	0.841193	373613/134(373747)	Operative procedures - OPCS4: N28.4 Frenuloplasty of penis	Health-related outcomes > Hospital inpatient > Summary Operations
GRS5	0.0390246	-0.342666	0.42089	0.84121	373571/176(373747)	Operative procedures - main OPCS4: M02.2 Nephroureterectomy NEC	Health-related outcomes > Hospital inpatient > Summary Operations
GRS5	-0.0753075	-0.811628	0.662556	0.84128	373700/47(373747)	Operative procedures - secondary OPCS4: F38.2 Excision of lesion of mouth NEC	Health-related outcomes > Hospital inpatient > Summary Operations
GRS5	-0.025056	-0.270785	0.220706	0.841604	373318/429(373747)	Operative procedures - main OPCS4: M65.4 Endoscopic resection of prostate using laser	Health-related outcomes > Hospital inpatient > Summary Operations
GRS5	-0.040731	-0.440381	0.358907	0.841668	358149/161(358310)	Treatment speciality of consultant (recoded): Intermediate care	Health-related outcomes > Hospital inpatient > Summary Administration
GRS5	0.031692	-0.279334	0.342834	0.841735	373482/265(373747)	Operative procedures - main OPCS4: C18.6 Correction of ptosis of eyelid using aponeurosis technique	Health-related outcomes > Hospital inpatient > Summary Operations
GRS5	-0.109981	-1.18965	0.970023	0.841773	373725/22(373747)	Date B76 first reported (hookworm diseases)	Health-related outcomes > First occurrences > Certain infectious and parasitic diseases
GRS5	0.0725245	-0.638992	0.785672	0.841818	373697/50(373747)	Operative procedures - OPCS4: H56.9 Unspecified other operations on anus	Health-related outcomes > Hospital inpatient > Summary Operations
GRS5	-0.053772	-0.58171	0.474654	0.841841	373655/92(373747)	Date L64 first reported (androgenic alopecia)	Health-related outcomes > First occurrences > Skin and subcutaneous tissue disorders
GRS5	-0.107091	-1.15818	0.945859	0.841863	373724/23(373747)	Operative procedures - OPCS4: J14.2 Aspiration of liver NEC	Health-related outcomes > Hospital inpatient > Summary Operations
GRS5	-0.0164453	-0.177997	0.145144	0.841876	372761/986(373747)	Operative procedures - secondary OPCS4: Z15.2 Upper outer quadrant of breast	Health-related outcomes > Hospital inpatient > Summary Operations
GRS5	-0.0164453	-0.177997	0.145144	0.841876	372761/986(373747)	Operative procedures - OPCS4: Z15.2 Upper outer quadrant of breast	Health-related outcomes > Hospital inpatient > Summary Operations
GRS5	-0.0255945	-0.277181	0.2261	0.841988	373342/405(373747)	Operative procedures - main OPCS4: F44.2 Partial excision of parotid gland	Health-related outcomes > Hospital inpatient > Summary Operations
GRS5	0.0835319	-0.737836	0.905436	0.842046	373709/38(373747)	Operative procedures - secondary OPCS4: Z75.4 Ischium	Health-related outcomes > Hospital inpatient > Summary Operations
GRS5	0.0835319	-0.737836	0.905436	0.842046	373709/38(373747)	Operative procedures - OPCS4: Z75.4 Ischium	Health-related outcomes > Hospital inpatient > Summary Operations
GRS5	-0.0601957	-0.652491	0.532476	0.842163	373674/73(373747)	Operative procedures - OPCS4: G80.1 Diagnostic endoscopic examination of ileum and biopsy of lesion of ileum	Health-related outcomes > Hospital inpatient > Summary Operations
GRS5	-0.0468994	-0.508944	0.415374	0.842346	373627/120(373747)	Operative procedures - OPCS4: C60.5 Insertion of tube into anterior chamber of eye to assist drainage of aqueous humour	Health-related outcomes > Hospital inpatient > Summary Operations
GRS5	0.0341197	-0.302204	0.370589	0.842423	373521/226(373747)	Operative procedures - OPCS4: A54.2 Injection of therapeutic substance into cerebrospinal fluid	Health-related outcomes > Hospital inpatient > Summary Operations
GRS5	0.00773842	-0.0685657	0.0840496	0.842448	354060/4537(358597)	Treatment speciality of consultant (recoded): Cardiothoracic surgery	Health-related outcomes > Hospital inpatient > Summary Administration
GRS5	0.0573471	-0.508047	0.623205	0.842483	373667/80(373747)	Operative procedures - secondary OPCS4: T79.8 Other specified repair of muscle	Health-related outcomes > Hospital inpatient > Summary Operations
GRS5	-0.0842828	-0.91504	0.74758	0.842485	373710/37(373747)	Operative procedures - secondary OPCS4: M26.4 Nephroscopic insertion of tubal prosthesis into ureter	Health-related outcomes > Hospital inpatient > Summary Operations
GRS5	-0.0750712	-0.816147	0.666041	0.842629	373700/47(373747)	Operative procedures - main OPCS4: Q07.1 Abdominal hysterocolpectomy and excision of periuterine tissue	Health-related outcomes > Hospital inpatient > Summary Operations
GRS5	0.0290257	-0.257621	0.315786	0.84271	373435/312(373747)	Operative procedures - OPCS4: B34.2 Excision of mammary duct NEC	Health-related outcomes > Hospital inpatient > Summary Operations
GRS5	-0.0881302	-0.957803	0.783721	0.842741	373713/34(373747)	Operative procedures - secondary OPCS4: X36.1 Blood donation	Health-related outcomes > Hospital inpatient > Summary Operations
GRS5	-0.00295394	-0.0321451	0.0262382	0.842785	338968/34779(373747)	"Date L98 first reported (other disorders of skin and subcutaneous tissue, not elsewhere classified)"	Health-related outcomes > First occurrences > Skin and subcutaneous tissue disorders
GRS5	0.0469222	-0.417229	0.511406	0.842991	373628/119(373747)	Operative procedures - OPCS4: H09.3 Left hemicolectomy and anastomosis NEC	Health-related outcomes > Hospital inpatient > Summary Operations
GRS5	-0.0514073	-0.560207	0.457689	0.843066	373648/99(373747)	Operative procedures - main OPCS4: J40.3 Endoscopic retrograde renewal of tubal prosthesis in bile duct NEC	Health-related outcomes > Hospital inpatient > Summary Operations
GRS5	-0.0918936	-1.00123	0.818753	0.843114	373716/31(373747)	Operative procedures - main OPCS4: L43.3 Percutaneous transluminal embolisation of renal artery	Health-related outcomes > Hospital inpatient > Summary Operations
GRS5	-0.0167749	-0.182996	0.149496	0.843224	372818/929(373747)	Operative procedures - OPCS4: H58.2 Drainage of perianal abscess	Health-related outcomes > Hospital inpatient > Summary Operations
GRS5	-0.0838955	-0.915277	0.748856	0.843341	373710/37(373747)	Operative procedures - main OPCS4: E12.2 Drainage of maxillary antrum using sublabial approach	Health-related outcomes > Hospital inpatient > Summary Operations
GRS5	0.0657031	-0.586992	0.719093	0.843677	373687/60(373747)	Operative procedures - secondary OPCS4: Z70.3 Shaft of radius NEC	Health-related outcomes > Hospital inpatient > Summary Operations
GRS5	0.0657031	-0.586992	0.719093	0.843677	373687/60(373747)	Operative procedures - OPCS4: Z70.3 Shaft of radius NEC	Health-related outcomes > Hospital inpatient > Summary Operations
GRS5	0.0544935	-0.487458	0.596832	0.843819	373660/87(373747)	Operative procedures - OPCS4: N10.1 Insertion of prosthetic replacement for testis	Health-related outcomes > Hospital inpatient > Summary Operations
GRS5	0.0624018	-0.558591	0.683353	0.843858	373680/67(373747)	Operative procedures - secondary OPCS4: Y89.1 High dose rate brachytherapy treatment	Health-related outcomes > Hospital inpatient > Summary Operations
GRS5	0.0624018	-0.558591	0.683353	0.843858	373680/67(373747)	Operative procedures - OPCS4: Y89.1 High dose rate brachytherapy treatment	Health-related outcomes > Hospital inpatient > Summary Operations
GRS5	-0.0705371	-0.77257	0.63283	0.844008	358239/52(358291)	Treatment speciality of consultant (recoded): Medical ophthalmology	Health-related outcomes > Hospital inpatient > Summary Administration
GRS5	-0.0520491	-0.570367	0.466716	0.844035	373652/95(373747)	Operative procedures - secondary OPCS4: W66.3 Primary manipulative closed reduction of fracture dislocation of joint NEC	Health-related outcomes > Hospital inpatient > Summary Operations
GRS5	-0.0672263	-0.737302	0.603335	0.844166	373690/57(373747)	Operative procedures - OPCS4: A08.1 Biopsy of lesion of tissue of frontal lobe of brain NEC	Health-related outcomes > Hospital inpatient > Summary Operations
GRS5	0.0557466	-0.500977	0.612953	0.844472	373664/83(373747)	Operative procedures - OPCS4: W97.1 Primary total prosthetic replacement of shoulder joint not using cement	Health-related outcomes > Hospital inpatient > Summary Operations
GRS5	0.0585605	-0.526624	0.64393	0.844512	373672/75(373747)	Operative procedures - secondary OPCS4: C60.1 Trabeculectomy	Health-related outcomes > Hospital inpatient > Summary Operations
GRS5	-0.0119275	-0.131418	0.107583	0.844903	371946/1801(373747)	Operative procedures - main OPCS4: J13.2 Percutaneous biopsy of lesion of liver NEC	Health-related outcomes > Hospital inpatient > Summary Operations
GRS5	0.0904927	-0.816115	0.998388	0.844992	373716/31(373747)	Operative procedures - OPCS4: V52.4 Biopsy of lesion of intervertebral disc NEC	Health-related outcomes > Hospital inpatient > Summary Operations
GRS5	0.0944078	-0.852069	1.04109	0.845023	373718/29(373747)	Operative procedures - OPCS4: G03.9 Unspecified partial excision of oesophagus	Health-related outcomes > Hospital inpatient > Summary Operations
GRS5	0.0133659	-0.120715	0.147478	0.845113	372316/1431(373747)	Date H72 first reported (perforation of tympanic membrane)	Health-related outcomes > First occurrences > Ear and mastoid process disorders
GRS5	0.0487218	-0.440138	0.537825	0.845168	373640/107(373747)	Operative procedures - main OPCS4: P25.5 Suture of vagina	Health-related outcomes > Hospital inpatient > Summary Operations
GRS5	-0.107442	-1.18725	0.972671	0.845436	373725/22(373747)	Operative procedures - secondary OPCS4: Z39.3 Portal vein	Health-related outcomes > Hospital inpatient > Summary Operations
GRS5	-0.107442	-1.18725	0.972671	0.845436	373725/22(373747)	Operative procedures - OPCS4: Z39.3 Portal vein	Health-related outcomes > Hospital inpatient > Summary Operations
GRS5	0.102753	-0.930999	1.13779	0.845617	373723/24(373747)	Operative procedures - secondary OPCS4: G70.1 Excision of Meckel's diverticulum	Health-related outcomes > Hospital inpatient > Summary Operations
GRS5	0.0521169	-0.47281	0.577402	0.845762	373654/93(373747)	Operative procedures - secondary OPCS4: W32.5 Cancellous chip allograft of bone	Health-related outcomes > Hospital inpatient > Summary Operations
GRS5	0.0521169	-0.47281	0.577402	0.845762	373654/93(373747)	Operative procedures - OPCS4: W32.5 Cancellous chip allograft of bone	Health-related outcomes > Hospital inpatient > Summary Operations
GRS5	0.0765338	-0.695237	0.849701	0.846023	373704/43(373747)	Operative procedures - secondary OPCS4: Z75.5 Ramus of pubis	Health-related outcomes > Hospital inpatient > Summary Operations
GRS5	0.0765338	-0.695237	0.849701	0.846023	373704/43(373747)	Operative procedures - OPCS4: Z75.5 Ramus of pubis	Health-related outcomes > Hospital inpatient > Summary Operations
GRS5	0.078275	-0.711968	0.869599	0.846146	373706/41(373747)	Operative procedures - main OPCS4: J56.1 Pancreaticoduodenectomy and excision of surrounding tissue	Health-related outcomes > Hospital inpatient > Summary Operations
GRS5	-0.0502948	-0.559025	0.458983	0.846435	373648/99(373747)	Operative procedures - OPCS4: T36.8 Other specified operations on omentum	Health-related outcomes > Hospital inpatient > Summary Operations
GRS5	-0.10903	-1.21206	0.997505	0.846573	373726/21(373747)	Operative procedures - main OPCS4: W80.9 Unspecified debridement and irrigation of joint	Health-related outcomes > Hospital inpatient > Summary Operations
GRS5	-0.0769519	-0.856828	0.703957	0.846742	373705/42(373747)	Operative procedures - secondary OPCS4: Z22.9 Nose NEC	Health-related outcomes > Hospital inpatient > Summary Operations
GRS5	-0.0769519	-0.856828	0.703957	0.846742	373705/42(373747)	Operative procedures - OPCS4: Z22.9 Nose NEC	Health-related outcomes > Hospital inpatient > Summary Operations
GRS5	-0.1039	-1.1584	0.950303	0.846855	373724/23(373747)	Operative procedures - OPCS4: F43.8 Other specified other examinations of mouth	Health-related outcomes > Hospital inpatient > Summary Operations
GRS5	-0.0347092	-0.386894	0.317703	0.84688	373540/207(373747)	Operative procedures - OPCS4: W15.2 Osteotomy of base of first metatarsal bone	Health-related outcomes > Hospital inpatient > Summary Operations
GRS5	-0.0993625	-1.10761	0.912334	0.847093	373722/25(373747)	Operative procedures - main OPCS4: A52.3 Epidural blood patch	Health-related outcomes > Hospital inpatient > Summary Operations
GRS5	-0.0701545	-0.782676	0.644188	0.847164	373697/50(373747)	Operative procedures - main OPCS4: C16.8 Other specified other plastic repair of eyelid	Health-related outcomes > Hospital inpatient > Summary Operations
GRS5	0.0757511	-0.694783	0.847183	0.847291	373704/43(373747)	Type of cancer: ICD10: C90.2 Plasmacytoma, extramedullary	Health-related outcomes > Cancer register
GRS5	-0.0560163	-0.627095	0.515272	0.847566	373668/79(373747)	Operative procedures - secondary OPCS4: W33.8 Other specified other open operations on bone	Health-related outcomes > Hospital inpatient > Summary Operations
GRS5	0.00797583	-0.0733437	0.0893054	0.847568	369826/3921(373747)	Operative procedures - main OPCS4: H52.4 Rubber band ligation of haemorrhoid	Health-related outcomes > Hospital inpatient > Summary Operations
GRS5	0.110902	-1.02125	1.24146	0.847676	373727/20(373747)	Operative procedures - secondary OPCS4: T48.3 Introduction of therapeutic substance into peritoneal cavity	Health-related outcomes > Hospital inpatient > Summary Operations
GRS5	0.110864	-1.02076	1.24467	0.847878	373727/20(373747)	Operative procedures - OPCS4: W17.9 Unspecified other reconstruction of bone	Health-related outcomes > Hospital inpatient > Summary Operations
GRS5	0.0990653	-0.913033	1.11223	0.847949	373722/25(373747)	Operative procedures - main OPCS4: G78.4 Closure of perforation of ileum	Health-related outcomes > Hospital inpatient > Summary Operations
GRS5	-0.0671821	-0.753623	0.620264	0.847986	373693/54(373747)	Operative procedures - main OPCS4: N24.2 Operations on skin of male perineum NEC	Health-related outcomes > Hospital inpatient > Summary Operations
GRS5	0.0705887	-0.65114	0.793408	0.848096	373698/49(373747)	Operative procedures - OPCS4: J40.5 Endoscopic retrograde insertion of expanding covered metal stent into bile duct	Health-related outcomes > Hospital inpatient > Summary Operations
GRS5	-0.0148798	-0.167213	0.137486	0.848186	372602/1145(373747)	Date O32 first reported (maternal care for known or suspected malpresentation of foetus)	Health-related outcomes > First occurrences > Pregnancy, childbirth and the puerperium
GRS5	0.0493673	-0.456691	0.55605	0.848463	358205/99(358304)	Treatment speciality of consultant (recoded): Community medicine	Health-related outcomes > Hospital inpatient > Summary Administration
GRS5	0.109928	-1.0182	1.23973	0.848611	373727/20(373747)	Type of cancer: ICD10: D46.4 Refractory anaemia, unspecified	Health-related outcomes > Cancer register
GRS5	0.109928	-1.0182	1.23973	0.848611	373727/20(373747)	Histology of cancer tumour: Refractory anemia	Health-related outcomes > Cancer register
GRS5	0.080056	-0.742321	0.902056	0.848638	373709/38(373747)	Operative procedures - main OPCS4: A26.3 Intracranial destruction of trigeminal nerve (v)	Health-related outcomes > Hospital inpatient > Summary Operations
GRS5	-0.0453905	-0.511298	0.420974	0.84864	373629/118(373747)	Operative procedures - secondary OPCS4: Z72.9 Bone of arm or wrist NEC	Health-related outcomes > Hospital inpatient > Summary Operations
GRS5	-0.0453905	-0.511298	0.420974	0.84864	373629/118(373747)	Operative procedures - OPCS4: Z72.9 Bone of arm or wrist NEC	Health-related outcomes > Hospital inpatient > Summary Operations
GRS5	-0.0630595	-0.710248	0.584998	0.848645	373686/61(373747)	Operative procedures - main OPCS4: T64.5 Tenodesis	Health-related outcomes > Hospital inpatient > Summary Operations
GRS5	-0.0106818	-0.120388	0.0990441	0.848667	371608/2139(373747)	Date K50 first reported (crohn's disease [regional enteritis])	Health-related outcomes > First occurrences > Digestive system disorders
GRS5	0.0249984	-0.231873	0.281965	0.848754	373356/391(373747)	Operative procedures - OPCS4: Q49.3 Endoscopic drainage of cyst of ovary	Health-related outcomes > Hospital inpatient > Summary Operations
GRS5	0.0238736	-0.221456	0.269294	0.848764	373320/427(373747)	Operative procedures - secondary OPCS4: X93.1 Subfoveal choroidal neovascularisation drugs Band 1	Health-related outcomes > Hospital inpatient > Summary Operations
GRS5	0.0695251	-0.644297	0.785032	0.848769	373697/50(373747)	Operative procedures - secondary OPCS4: W38.0 Conversion from previous uncemented total prosthetic replacement of hip joint	Health-related outcomes > Hospital inpatient > Summary Operations
GRS5	0.0695251	-0.644297	0.785032	0.848769	373697/50(373747)	Operative procedures - OPCS4: W38.0 Conversion from previous uncemented total prosthetic replacement of hip joint	Health-related outcomes > Hospital inpatient > Summary Operations
GRS5	0.0251802	-0.233761	0.284202	0.848867	373364/383(373747)	Operative procedures - OPCS4: E51.9 Unspecified diagnostic endoscopic examination of lower respiratory tract using rigid bronchoscope	Health-related outcomes > Hospital inpatient > Summary Operations
GRS5	-0.0971405	-1.09699	0.902692	0.848946	373721/26(373747)	Operative procedures - secondary OPCS3: 681.2 Salpingo-oophorectomy : bilateral	Health-related outcomes > Hospital inpatient > Summary Operations
GRS5	-0.085685	-0.966133	0.797353	0.848947	373714/33(373747)	Operative procedures - secondary OPCS4: G44.1 Fibreoptic endoscopic insertion of prosthesis into upper gastrointestinal tract	Health-related outcomes > Hospital inpatient > Summary Operations
GRS5	-0.0356434	-0.402379	0.33141	0.848988	373556/191(373747)	Operative procedures - OPCS4: B32.3 Wire guided biopsy of lesion of breast	Health-related outcomes > Hospital inpatient > Summary Operations
GRS5	-0.0896982	-1.01447	0.834986	0.849194	373717/30(373747)	Operative procedures - main OPCS4: W86.9 Unspecified therapeutic endoscopic operations on cavity of other joint	Health-related outcomes > Hospital inpatient > Summary Operations
GRS5	0.0830772	-0.773775	0.939216	0.849223	373712/35(373747)	Operative procedures - OPCS4: N28.8 Other specified plastic operations on penis	Health-related outcomes > Hospital inpatient > Summary Operations
GRS5	0.0646081	-0.603182	0.732394	0.849599	373689/58(373747)	Operative procedures - main OPCS4: U54.1 Delivery of rehabilitation for acute cardiac disorders	Health-related outcomes > Hospital inpatient > Summary Operations
GRS5	-0.0416962	-0.472698	0.389659	0.849673	373609/138(373747)	Operative procedures - OPCS4: H56.4 Excision of anal fissure	Health-related outcomes > Hospital inpatient > Summary Operations
GRS5	0.0908841	-0.848734	1.03162	0.849742	373718/29(373747)	Operative procedures - OPCS4: W59.1 Fusion of first metatarsophalangeal joint and replacement of lesser metatarsophalangeal joint	Health-related outcomes > Hospital inpatient > Summary Operations
GRS5	0.0331267	-0.309799	0.376235	0.84987	373529/218(373747)	Operative procedures - secondary OPCS4: W58.0 Conversion from previous resurfacing arthroplasty of joint	Health-related outcomes > Hospital inpatient > Summary Operations
GRS5	0.0331267	-0.309799	0.376235	0.84987	373529/218(373747)	Operative procedures - OPCS4: W58.0 Conversion from previous resurfacing arthroplasty of joint	Health-related outcomes > Hospital inpatient > Summary Operations
GRS5	-0.0791895	-0.898574	0.741794	0.849901	373709/38(373747)	Operative procedures - main OPCS4: C06.3 Decompression of orbit	Health-related outcomes > Hospital inpatient > Summary Operations
GRS5	0.0355208	-0.332595	0.403797	0.850027	373558/189(373747)	Operative procedures - main OPCS4: T67.8 Other specified primary repair of tendon	Health-related outcomes > Hospital inpatient > Summary Operations
GRS5	0.0551111	-0.515782	0.626772	0.850028	373669/78(373747)	Operative procedures - main OPCS4: E91.3 Overnight oximetry	Health-related outcomes > Hospital inpatient > Summary Operations
GRS5	0.0889655	-0.833125	1.01139	0.850039	373717/30(373747)	Operative procedures - main OPCS4: L79.3 Insertion of stent into vena cava NEC	Health-related outcomes > Hospital inpatient > Summary Operations
GRS5	-0.0837973	-0.952102	0.785647	0.850068	373713/34(373747)	Operative procedures - main OPCS4: W60.2 Revision of arthrodesis and extra-articular bone graft NEC	Health-related outcomes > Hospital inpatient > Summary Operations
GRS5	-0.0019965	-0.0227048	0.0187121	0.850122	284671/78458(363129)	Treatment speciality of consultant (recoded): Gastroenterology	Health-related outcomes > Hospital inpatient > Summary Administration
GRS5	-0.0150718	-0.171408	0.141309	0.850149	372696/1051(373747)	Operative procedures - main OPCS4: W62.1 Primary arthrodesis and internal fixation of joint NEC	Health-related outcomes > Hospital inpatient > Summary Operations
GRS5	-0.0428708	-0.48758	0.402062	0.850171	373617/130(373747)	Operative procedures - OPCS4: T79.4 Plastic repair of multiple tears of rotator cuff of shoulder	Health-related outcomes > Hospital inpatient > Summary Operations
GRS5	-0.0416366	-0.473745	0.390757	0.850252	373610/137(373747)	Operative procedures - main OPCS4: W82.3 Endoscopic repair of semilunar cartilage	Health-related outcomes > Hospital inpatient > Summary Operations
GRS5	0.0669692	-0.628766	0.763485	0.85043	373694/53(373747)	Operative procedures - main OPCS4: W34.1 Autograft of bone marrow	Health-related outcomes > Hospital inpatient > Summary Operations
GRS5	0.0951966	-0.895128	1.08825	0.850757	373721/26(373747)	Operative procedures - secondary OPCS4: W59.8 Other specified fusion of joint of toe	Health-related outcomes > Hospital inpatient > Summary Operations
GRS5	-0.0821182	-0.936234	0.775228	0.850817	373712/35(373747)	Operative procedures - OPCS4: B27.1 Total mastectomy and excision of both pectoral muscles and part of chest wall	Health-related outcomes > Hospital inpatient > Summary Operations
GRS5	-0.0381252	-0.435451	0.359486	0.850877	373585/162(373747)	Operative procedures - OPCS4: S10.1 Cauterisation of lesion of skin of head or neck NEC	Health-related outcomes > Hospital inpatient > Summary Operations
GRS5	0.0329073	-0.310174	0.376157	0.850915	373529/218(373747)	Operative procedures - secondary OPCS4: S62.2 Liposuction of subcutaneous tissue NEC	Health-related outcomes > Hospital inpatient > Summary Operations
GRS5	0.0625725	-0.590884	0.71631	0.851157	373687/60(373747)	Operative procedures - main OPCS4: T87.4 Excision or biopsy of mediastinal lymph node	Health-related outcomes > Hospital inpatient > Summary Operations
GRS5	0.0534726	-0.505007	0.612442	0.851205	373665/82(373747)	Operative procedures - main OPCS4: T43.8 Other specified diagnostic endoscopic examination of peritoneum	Health-related outcomes > Hospital inpatient > Summary Operations
GRS5	0.0453278	-0.428337	0.519353	0.851275	373633/114(373747)	Operative procedures - secondary OPCS4: Z57.9 Muscle of hip or thigh NEC	Health-related outcomes > Hospital inpatient > Summary Operations
GRS5	0.0453278	-0.428337	0.519353	0.851275	373633/114(373747)	Operative procedures - OPCS4: Z57.9 Muscle of hip or thigh NEC	Health-related outcomes > Hospital inpatient > Summary Operations
GRS5	-0.039249	-0.449995	0.371545	0.851437	358137/153(358290)	Treatment speciality of consultant (recoded): GP Other than Obstetrics	Health-related outcomes > Hospital inpatient > Summary Administration
GRS5	-0.0947968	-1.08773	0.899564	0.851661	373721/26(373747)	Operative procedures - OPCS4: L97.7 Thrombin injection for pseudoaneurysm	Health-related outcomes > Hospital inpatient > Summary Operations
GRS5	-0.0480966	-0.552858	0.456815	0.851872	373646/101(373747)	Date E84 first reported (cystic fibrosis)	Health-related outcomes > First occurrences > Endocrine, nutritional and metabolic diseases
GRS5	0.0195826	-0.186168	0.225392	0.852039	373139/608(373747)	Operative procedures - secondary OPCS4: T85.6 Block dissection of pelvic lymph nodes	Health-related outcomes > Hospital inpatient > Summary Operations
GRS5	0.0160106	-0.152378	0.184435	0.852175	372839/908(373747)	Operative procedures - OPCS4: L95.1 Venography	Health-related outcomes > Hospital inpatient > Summary Operations
GRS5	0.0907818	-0.864809	1.04794	0.852413	373719/28(373747)	Operative procedures - main OPCS4: B31.4 Revision of mammoplasty	Health-related outcomes > Hospital inpatient > Summary Operations
GRS5	-0.0586393	-0.676424	0.559663	0.852472	373680/67(373747)	Operative procedures - secondary OPCS4: Z24.1 Pharynx	Health-related outcomes > Hospital inpatient > Summary Operations
GRS5	-0.0586393	-0.676424	0.559663	0.852472	373680/67(373747)	Operative procedures - OPCS4: Z24.1 Pharynx	Health-related outcomes > Hospital inpatient > Summary Operations
GRS5	-0.0551002	-0.635916	0.52619	0.852552	373671/76(373747)	Operative procedures - secondary OPCS4: Y14.1 Insertion of expanding covered metal stent into organ NOC	Health-related outcomes > Hospital inpatient > Summary Operations
GRS5	-0.0551002	-0.635916	0.52619	0.852552	373671/76(373747)	Operative procedures - OPCS4: Y14.1 Insertion of expanding covered metal stent into organ NOC	Health-related outcomes > Hospital inpatient > Summary Operations
GRS5	0.0508239	-0.4851	0.587179	0.852601	373658/89(373747)	Operative procedures - OPCS4: G44.2 Fibreoptic endoscopic removal of foreign body from upper gastrointestinal tract	Health-related outcomes > Hospital inpatient > Summary Operations
GRS5	0.0142279	-0.135846	0.164337	0.852606	372606/1141(373747)	Date I60 first reported (subarachnoid haemorrhage)	Health-related outcomes > First occurrences > Circulatory system disorders
GRS5	-0.0814764	-0.942203	0.778428	0.85274	373712/35(373747)	Operative procedures - secondary OPCS4: Y13.9 Unspecified other destruction of lesion of organ NOC	Health-related outcomes > Hospital inpatient > Summary Operations
GRS5	-0.0814764	-0.942203	0.778428	0.85274	373712/35(373747)	Operative procedures - OPCS4: Y13.9 Unspecified other destruction of lesion of organ NOC	Health-related outcomes > Hospital inpatient > Summary Operations
GRS5	0.0310586	-0.297766	0.36007	0.853169	373510/237(373747)	Operative procedures - OPCS4: N01.2 Excision of lesion of scrotum	Health-related outcomes > Hospital inpatient > Summary Operations
GRS5	-0.0918163	-1.06365	0.881462	0.85322	373720/27(373747)	Operative procedures - secondary OPCS4: G69.8 Other specified excision of ileum	Health-related outcomes > Hospital inpatient > Summary Operations
GRS5	-0.0775437	-0.899491	0.744055	0.85325	373709/38(373747)	Operative procedures - OPCS4: K44.2 Revision of replacement of coronary artery	Health-related outcomes > Hospital inpatient > Summary Operations
GRS5	0.0951733	-0.914892	1.10878	0.853726	373722/25(373747)	Operative procedures - OPCS4: H55.7 Repair of anal fistula using plug	Health-related outcomes > Hospital inpatient > Summary Operations
GRS5	0.0158766	-0.152891	0.184698	0.853736	372847/900(373747)	Date G54 first reported (nerve root and plexus disorders)	Health-related outcomes > First occurrences > Nervous system disorders
GRS5	0.0271596	-0.261569	0.316078	0.853772	373440/307(373747)	Operative procedures - secondary OPCS4: Z87.2 Ligament of joint	Health-related outcomes > Hospital inpatient > Summary Operations
GRS5	0.0271596	-0.261569	0.316078	0.853772	373440/307(373747)	Operative procedures - OPCS4: Z87.2 Ligament of joint	Health-related outcomes > Hospital inpatient > Summary Operations
GRS5	0.0283548	-0.273411	0.330197	0.853901	373466/281(373747)	Operative procedures - main OPCS4: H33.1 Abdominoperineal excision of rectum and end colostomy	Health-related outcomes > Hospital inpatient > Summary Operations
GRS5	0.0169945	-0.163908	0.197943	0.853933	372962/785(373747)	Operative procedures - OPCS4: W85.8 Other specified therapeutic endoscopic operations on cavity of knee joint	Health-related outcomes > Hospital inpatient > Summary Operations
GRS5	-0.0965964	-1.12492	0.932892	0.853967	373722/25(373747)	Operative procedures - main OPCS4: S51.1 Injection of sclerosing substance into subcutaneous tissue	Health-related outcomes > Hospital inpatient > Summary Operations
GRS5	0.103782	-1.00088	1.21054	0.854052	373726/21(373747)	Operative procedures - secondary OPCS4: A67.8 Other specified release of entrapment of peripheral nerve at other site	Health-related outcomes > Hospital inpatient > Summary Operations
GRS5	0.0148054	-0.142961	0.172608	0.854083	372714/1033(373747)	Operative procedures - OPCS4: C11.1 Excision of lesion of canthus	Health-related outcomes > Hospital inpatient > Summary Operations
GRS5	0.0539829	-0.52255	0.629562	0.854252	373669/78(373747)	Operative procedures - main OPCS3: 706.1 Biopsy of cervix : cone or ring biopsy	Health-related outcomes > Hospital inpatient > Summary Operations
GRS5	-0.100891	-1.17909	0.97977	0.854649	373725/22(373747)	Operative procedures - main OPCS4: U08.3 Plain x-ray of abdomen	Health-related outcomes > Hospital inpatient > Summary Operations
GRS5	-0.0610039	-0.713485	0.592006	0.854663	373687/60(373747)	Operative procedures - secondary OPCS4: V11.2 Internal fixation of maxilla NEC	Health-related outcomes > Hospital inpatient > Summary Operations
GRS5	0.0757889	-0.735576	0.887935	0.854799	373708/39(373747)	Operative procedures - secondary OPCS4: F44.4 Excision of submandibular gland	Health-related outcomes > Hospital inpatient > Summary Operations
GRS5	-0.00491523	-0.0575719	0.0477455	0.85484	364249/9498(373747)	Operative procedures - main OPCS4: H25.1 Diagnostic endoscopic examination of lower bowel and biopsy of lesion of lower bowel using fibreoptic sigmoidoscope	Health-related outcomes > Hospital inpatient > Summary Operations
GRS5	0.0366153	-0.35708	0.43057	0.855403	373582/165(373747)	Date Q54 first reported (hypospadias)	Health-related outcomes > First occurrences > Congenital disruptions and chromosomal abnormalities
GRS5	-0.0833527	-0.978519	0.81757	0.855588	373715/32(373747)	Operative procedures - main OPCS4: R17.9 Unspecified elective caesarean delivery	Health-related outcomes > Hospital inpatient > Summary Operations
GRS5	-0.0833527	-0.978519	0.81757	0.855588	373715/32(373747)	Operative procedures - OPCS4: R17.9 Unspecified elective caesarean delivery	Health-related outcomes > Hospital inpatient > Summary Operations
GRS5	0.0180928	-0.176771	0.213025	0.855622	373069/678(373747)	Date J81 first reported (pulmonary oedema)	Health-related outcomes > First occurrences > Respiratory system disorders
GRS5	-0.105033	-1.23663	1.02899	0.855772	373727/20(373747)	Operative procedures - main OPCS4: K58.1 Percutaneous transluminal mapping of conducting system of heart NEC	Health-related outcomes > Hospital inpatient > Summary Operations
GRS5	0.0795883	-0.778142	0.938376	0.855773	373712/35(373747)	Operative procedures - OPCS4: S37.9 Unspecified other graft of skin	Health-related outcomes > Hospital inpatient > Summary Operations
GRS5	-0.00855931	-0.100859	0.0837591	0.855784	370564/3183(373747)	PCT responsible for patient data: NORTH YORKSHIRE AND YORK PCT	Health-related outcomes > Hospital inpatient > Summary Administration
GRS5	-0.0633907	-0.747636	0.621142	0.855943	373692/55(373747)	Operative procedures - secondary OPCS4: Z30.9 Biliary tract NEC	Health-related outcomes > Hospital inpatient > Summary Operations
GRS5	-0.0633907	-0.747636	0.621142	0.855943	373692/55(373747)	Operative procedures - OPCS4: Z30.9 Biliary tract NEC	Health-related outcomes > Hospital inpatient > Summary Operations
GRS5	0.0113121	-0.110811	0.133466	0.855953	372022/1725(373747)	Operative procedures - OPCS4: H44.4 Examination of rectum under anaesthetic	Health-related outcomes > Hospital inpatient > Summary Operations
GRS5	-0.0368022	-0.434544	0.361074	0.856115	373585/162(373747)	Operative procedures - main OPCS4: M13.2 Percutaneous drainage of kidney	Health-related outcomes > Hospital inpatient > Summary Operations
GRS5	0.0867655	-0.850808	1.02636	0.856214	373718/29(373747)	Operative procedures - main OPCS4: U26.8 Other specified diagnostic testing of genitourinary system	Health-related outcomes > Hospital inpatient > Summary Operations
GRS5	0.0625143	-0.613474	0.73947	0.856265	373691/56(373747)	Operative procedures - secondary OPCS4: L85.8 Other specified ligation of varicose vein of leg	Health-related outcomes > Hospital inpatient > Summary Operations
GRS5	-0.0439314	-0.519468	0.432152	0.856396	373634/113(373747)	Operative procedures - secondary OPCS4: Z55.8 Specified muscle of forearm NEC	Health-related outcomes > Hospital inpatient > Summary Operations
GRS5	-0.0439314	-0.519468	0.432152	0.856396	373634/113(373747)	Operative procedures - OPCS4: Z55.8 Specified muscle of forearm NEC	Health-related outcomes > Hospital inpatient > Summary Operations
GRS5	0.0913715	-0.899636	1.08381	0.856687	373721/26(373747)	Operative procedures - main OPCS4: K59.5 Removal of cardioverter defibrillator	Health-related outcomes > Hospital inpatient > Summary Operations
GRS5	0.0623996	-0.614977	0.73985	0.856718	373691/56(373747)	Operative procedures - secondary OPCS4: Y40.9 Unspecified dilation of organ NOC	Health-related outcomes > Hospital inpatient > Summary Operations
GRS5	0.0623996	-0.614977	0.73985	0.856718	373691/56(373747)	Operative procedures - OPCS4: Y40.9 Unspecified dilation of organ NOC	Health-related outcomes > Hospital inpatient > Summary Operations
GRS5	-0.0471881	-0.559452	0.465246	0.856743	373649/98(373747)	Operative procedures - OPCS4: X34.8 Other specified other intravenous transfusion	Health-related outcomes > Hospital inpatient > Summary Operations
GRS5	-0.020887	-0.247745	0.206059	0.856821	373249/498(373747)	Operative procedures - OPCS4: T27.3 Repair of ventral hernia using sutures	Health-related outcomes > Hospital inpatient > Summary Operations
GRS5	0.101383	-1.00003	1.20514	0.85698	373726/21(373747)	Operative procedures - OPCS4: F55.1 Dilation of parotid duct	Health-related outcomes > Hospital inpatient > Summary Operations
GRS5	0.0153023	-0.151123	0.181772	0.857003	372816/931(373747)	Operative procedures - secondary OPCS4: B30.1 Insertion of prosthesis for breast	Health-related outcomes > Hospital inpatient > Summary Operations
GRS5	-0.0243982	-0.289834	0.241118	0.857051	373383/364(373747)	Operative procedures - secondary OPCS4: T24.3 Repair of umbilical hernia using sutures	Health-related outcomes > Hospital inpatient > Summary Operations
GRS5	0.00364105	-0.0359912	0.0432759	0.857107	356061/17686(373747)	Date J02 first reported (acute pharyngitis)	Health-related outcomes > First occurrences > Respiratory system disorders
GRS5	0.0718439	-0.709522	0.854945	0.857142	373705/42(373747)	Operative procedures - OPCS4: G30.2 Partitioning of stomach NEC	Health-related outcomes > Hospital inpatient > Summary Operations
GRS5	-0.0657048	-0.781374	0.651246	0.857322	373697/50(373747)	Histology of cancer tumour: Mucinous cystadenocarcinoma, NOS	Health-related outcomes > Cancer register
GRS5	0.0489373	-0.484511	0.582736	0.857353	373657/90(373747)	Operative procedures - main OPCS4: M34.3 Cystectomy NEC	Health-related outcomes > Hospital inpatient > Summary Operations
GRS5	0.0796218	-0.787992	0.948759	0.857364	373713/34(373747)	Operative procedures - main OPCS4: A51.1 Extirpation of lesion of meninges of spinal cord	Health-related outcomes > Hospital inpatient > Summary Operations
GRS5	-0.0319373	-0.380426	0.316648	0.857468	373536/211(373747)	Operative procedures - OPCS4: M13.2 Percutaneous drainage of kidney	Health-related outcomes > Hospital inpatient > Summary Operations
GRS5	0.0493766	-0.489428	0.588635	0.857512	373659/88(373747)	Operative procedures - main OPCS4: U11.7 Magnetic resonance angiography	Health-related outcomes > Hospital inpatient > Summary Operations
GRS5	-0.0209456	-0.249638	0.207809	0.857555	373256/491(373747)	Histology of cancer tumour: Multiple myeloma	Health-related outcomes > Cancer register
GRS5	-0.032895	-0.3921	0.326596	0.857602	372102/201(372303)	Methods of discharge from hospital (recoded): Discharged without clinical advice/consent: Self discharge	Health-related outcomes > Hospital inpatient > Summary Administration
GRS5	0.103378	-1.02494	1.23472	0.857691	372122/20(372142)	Main speciality of consultant (recoded): Paediatric surgery	Health-related outcomes > Hospital inpatient > Summary Administration
GRS5	0.0447869	-0.444654	0.534504	0.857701	373640/107(373747)	Type of cancer: ICD10: C43.4 Malignant melanoma of scalp and neck	Health-related outcomes > Cancer register
GRS5	0.0928	-0.92373	1.11172	0.858145	373722/25(373747)	Operative procedures - secondary OPCS4: W79.9 Unspecified soft tissue operations on joint of toe	Health-related outcomes > Hospital inpatient > Summary Operations
GRS5	0.0552103	-0.549946	0.660986	0.85815	373677/70(373747)	Operative procedures - main OPCS4: D10.3 Cortical mastoidectomy	Health-related outcomes > Hospital inpatient > Summary Operations
GRS5	-0.0134963	-0.161518	0.134552	0.858181	372573/1174(373747)	Operative procedures - main OPCS4: T12.4 Insertion of tube drain into pleural cavity	Health-related outcomes > Hospital inpatient > Summary Operations
GRS5	-0.0768772	-0.92194	0.76922	0.858567	373711/36(373747)	Operative procedures - OPCS4: E48.8 Other specified therapeutic fibreoptic endoscopic operations on lower respiratory tract	Health-related outcomes > Hospital inpatient > Summary Operations
GRS5	-0.011022	-0.132283	0.110258	0.858614	371979/1768(373747)	Date N75 first reported (diseases of bartholin's gland)	Health-related outcomes > First occurrences > Genitourinary system disorders
GRS5	0.095874	-0.958371	1.15169	0.858641	373724/23(373747)	Operative procedures - main OPCS4: J57.6 Pancreatic necrosectomy	Health-related outcomes > Hospital inpatient > Summary Operations
GRS5	0.0197803	-0.19835	0.237994	0.858959	373208/539(373747)	Operative procedures - main OPCS4: T12.2 Drainage of pleural cavity NEC	Health-related outcomes > Hospital inpatient > Summary Operations
GRS5	0.025438	-0.25572	0.306746	0.859286	373423/324(373747)	Operative procedures - secondary OPCS4: E25.3 Diagnostic endoscopic examination of nasopharynx NEC	Health-related outcomes > Hospital inpatient > Summary Operations
GRS5	-0.00956142	-0.115263	0.0961546	0.859288	371438/2309(373747)	Date K65 first reported (peritonitis)	Health-related outcomes > First occurrences > Digestive system disorders
GRS5	-0.0367317	-0.443515	0.370524	0.859601	373593/154(373747)	Operative procedures - OPCS4: C19.1 Drainage of lesion of eyelid	Health-related outcomes > Hospital inpatient > Summary Operations
GRS5	0.0293598	-0.296175	0.355068	0.859726	373505/242(373747)	Date J99 first reported (respiratory disorders in diseases classified elsewhere)	Health-related outcomes > First occurrences > Respiratory system disorders
GRS5	0.0509644	-0.514188	0.616532	0.859759	373667/80(373747)	Operative procedures - main OPCS4: C14.8 Other specified reconstruction of eyelid	Health-related outcomes > Hospital inpatient > Summary Operations
GRS5	-0.0225608	-0.273005	0.227967	0.859876	373336/411(373747)	Operative procedures - secondary OPCS4: W15.1 Osteotomy of neck of first metatarsal bone	Health-related outcomes > Hospital inpatient > Summary Operations
GRS5	-0.0540219	-0.654372	0.546906	0.860076	373676/71(373747)	Operative procedures - secondary OPCS4: Z84.8 Specified joint of pelvis or upper leg NEC	Health-related outcomes > Hospital inpatient > Summary Operations
GRS5	-0.0540219	-0.654372	0.546906	0.860076	373676/71(373747)	Operative procedures - OPCS4: Z84.8 Specified joint of pelvis or upper leg NEC	Health-related outcomes > Hospital inpatient > Summary Operations
GRS5	-0.0339532	-0.411374	0.343709	0.860085	373567/180(373747)	Operative procedures - secondary OPCS4: Y08.1 Laser excision of organ NOC	Health-related outcomes > Hospital inpatient > Summary Operations
GRS5	-0.0339532	-0.411374	0.343709	0.860085	373567/180(373747)	Operative procedures - OPCS4: Y08.1 Laser excision of organ NOC	Health-related outcomes > Hospital inpatient > Summary Operations
GRS5	-0.0637769	-0.772885	0.645929	0.860125	373696/51(373747)	Operative procedures - main OPCS4: E05.2 Ligation of artery of internal nose	Health-related outcomes > Hospital inpatient > Summary Operations
GRS5	-0.00792024	-0.0960128	0.0801846	0.860133	368847/3340(372187)	Main speciality of consultant (recoded): Nephrology	Health-related outcomes > Hospital inpatient > Summary Administration
GRS5	-0.0598253	-0.724759	0.606138	0.860137	373689/58(373747)	Histology of cancer tumour: Carcinosarcoma, NOS	Health-related outcomes > Cancer register
GRS5	0.052869	-0.535022	0.641291	0.860151	373673/74(373747)	Type of cancer: ICD10: C34.0 Main bronchus	Health-related outcomes > Cancer register
GRS5	0.0805657	-0.815672	0.977772	0.860218	373715/32(373747)	Operative procedures - main OPCS4: H44.1 Manual removal of foreign body from rectum	Health-related outcomes > Hospital inpatient > Summary Operations
GRS5	0.0456322	-0.462209	0.553939	0.860268	373648/99(373747)	Operative procedures - main OPCS4: W77.8 Other specified stabilising operations on joint	Health-related outcomes > Hospital inpatient > Summary Operations
GRS5	-0.0270433	-0.328214	0.274296	0.860337	373464/283(373747)	Operative procedures - OPCS4: H28.1 Diagnostic endoscopic examination of sigmoid colon and biopsy of lesion of sigmoid colon using rigid sigmoidoscope	Health-related outcomes > Hospital inpatient > Summary Operations
GRS5	-0.049886	-0.605863	0.506517	0.860452	373664/83(373747)	Operative procedures - OPCS4: J09.1 Diagnostic endoscopic examination of liver and biopsy of lesion of liver using laparoscope	Health-related outcomes > Hospital inpatient > Summary Operations
GRS5	0.0183767	-0.186899	0.223721	0.86074	373137/610(373747)	Date M32 first reported (systemic lupus erythematosus)	Health-related outcomes > First occurrences > Musculoskeletal system and connective tissue disorders
GRS5	0.0984059	-1.00014	1.19958	0.86078	373726/21(373747)	Operative procedures - OPCS4: V50.1 Manipulation of spine using traction	Health-related outcomes > Hospital inpatient > Summary Operations
GRS5	0.0922384	-0.938924	1.12391	0.86084	373723/24(373747)	Operative procedures - OPCS4: V38.4 Primary intertransverse fusion of joint of lumbar spine NEC	Health-related outcomes > Hospital inpatient > Summary Operations
GRS5	0.0421952	-0.429942	0.514675	0.861	373632/115(373747)	Operative procedures - main OPCS4: H09.3 Left hemicolectomy and anastomosis NEC	Health-related outcomes > Hospital inpatient > Summary Operations
GRS5	0.0755777	-0.770432	0.922311	0.861056	373711/36(373747)	Operative procedures - OPCS4: S53.8 Other specified introduction of substance into skin	Health-related outcomes > Hospital inpatient > Summary Operations
GRS5	0.0983084	-1.00174	1.2005	0.861069	373726/21(373747)	Operative procedures - OPCS4: E63.3 Endo-oesophageal ultrasound examination of mediastinum	Health-related outcomes > Hospital inpatient > Summary Operations
GRS5	-0.0292737	-0.35708	0.298711	0.861094	373508/239(373747)	Operative procedures - secondary OPCS4: W08.2 Excision of overgrowth of bone	Health-related outcomes > Hospital inpatient > Summary Operations
GRS5	0.053672	-0.547328	0.65534	0.861127	373676/71(373747)	Operative procedures - OPCS4: G78.8 Other specified other open operations on ileum	Health-related outcomes > Hospital inpatient > Summary Operations
GRS5	-0.0665547	-0.812118	0.6796	0.861162	373701/46(373747)	Operative procedures - main OPCS4: W09.3 Curettage of lesion of bone NEC	Health-related outcomes > Hospital inpatient > Summary Operations
GRS5	0.056087	-0.574742	0.687542	0.861728	373683/64(373747)	Operative procedures - secondary OPCS4: V33.8 Other specified primary excision of lumbar intervertebral disc	Health-related outcomes > Hospital inpatient > Summary Operations
GRS5	0.0847469	-0.868571	1.04095	0.861869	373719/28(373747)	Operative procedures - secondary OPCS4: A41.1 Evacuation of subdural haematoma	Health-related outcomes > Hospital inpatient > Summary Operations
GRS5	0.096173	-0.98668	1.18074	0.861913	373725/22(373747)	Operative procedures - main OPCS4: J43.2 Endoscopic retrograde cholangiopancreatography and biopsy of lesion of biliary or pancreatic system NEC	Health-related outcomes > Hospital inpatient > Summary Operations
GRS5	-0.0587613	-0.723492	0.606797	0.862529	373689/58(373747)	Operative procedures - secondary OPCS4: W74.3 Reconstruction of extra-articular ligament NEC	Health-related outcomes > Hospital inpatient > Summary Operations
GRS5	-0.0317733	-0.391561	0.328339	0.862643	371771/197(371968)	Sources of admission to hospital (recoded): High security psychiatric hospital: NHS	Health-related outcomes > Hospital inpatient > Summary Administration
GRS5	-0.0307806	-0.380434	0.319044	0.863046	373538/209(373747)	Operative procedures - OPCS4: C64.7 Insertion of iris hooks	Health-related outcomes > Hospital inpatient > Summary Operations
GRS5	-0.0160479	-0.198388	0.166343	0.863062	372976/771(373747)	Operative procedures - OPCS4: T27.2 Repair of ventral hernia using insert of prosthetic material	Health-related outcomes > Hospital inpatient > Summary Operations
GRS5	-0.0184798	-0.228605	0.191711	0.863165	373166/581(373747)	Date D73 first reported (diseases of spleen)	Health-related outcomes > First occurrences > Blood, blood-forming organs and certain immune disorders
GRS5	0.0321315	-0.333651	0.398175	0.863353	373554/193(373747)	Operative procedures - main OPCS4: Q55.5 Transvaginal ultrasound examination of female genital tract	Health-related outcomes > Hospital inpatient > Summary Operations
GRS5	0.0329005	-0.341695	0.407694	0.863361	373564/183(373747)	Operative procedures - OPCS4: M49.3 Removal of suprapubic tube from bladder	Health-related outcomes > Hospital inpatient > Summary Operations
GRS5	-0.0827678	-1.0248	0.86077	0.863375	373718/29(373747)	Operative procedures - main OPCS4: C84.1 Epiretinal dissection	Health-related outcomes > Hospital inpatient > Summary Operations
GRS5	-0.0287373	-0.356608	0.299367	0.86365	373509/238(373747)	Operative procedures - secondary OPCS4: J44.9 Unspecified diagnostic endoscopic retrograde examination of bile duct	Health-related outcomes > Hospital inpatient > Summary Operations
GRS5	0.0186819	-0.194526	0.23198	0.86367	373179/568(373747)	Operative procedures - OPCS4: Q16.1 Vaginal excision of lesion of uterus	Health-related outcomes > Hospital inpatient > Summary Operations
GRS5	-0.0400797	-0.49759	0.417629	0.863701	373625/122(373747)	Operative procedures - OPCS4: L63.5 Percutaneous transluminal insertion of stent into femoral artery	Health-related outcomes > Hospital inpatient > Summary Operations
GRS5	0.0490623	-0.510976	0.609582	0.863727	373665/82(373747)	Operative procedures - main OPCS4: W97.1 Primary total prosthetic replacement of shoulder joint not using cement	Health-related outcomes > Hospital inpatient > Summary Operations
GRS5	0.0323737	-0.337209	0.402194	0.863729	373559/188(373747)	Operative procedures - main OPCS4: G69.9 Unspecified excision of ileum	Health-related outcomes > Hospital inpatient > Summary Operations
GRS5	-0.0117512	-0.146295	0.122805	0.864079	372255/1492(373747)	PCT responsible for patient data: WARRINGTON PCT	Health-related outcomes > Hospital inpatient > Summary Administration
GRS5	0.066646	-0.696044	0.830485	0.864109	373703/44(373747)	Operative procedures - secondary OPCS4: Y61.3 Harvest of flap of skin and latissimus dorsi muscle	Health-related outcomes > Hospital inpatient > Summary Operations
GRS5	0.066646	-0.696044	0.830485	0.864109	373703/44(373747)	Operative procedures - OPCS4: Y61.3 Harvest of flap of skin and latissimus dorsi muscle	Health-related outcomes > Hospital inpatient > Summary Operations
GRS5	0.0447459	-0.468611	0.558353	0.864382	373650/97(373747)	Operative procedures - main OPCS4: A32.3 Decompression of trigeminal nerve (v)	Health-related outcomes > Hospital inpatient > Summary Operations
GRS5	0.0817773	-0.856377	1.02101	0.86441	373718/29(373747)	Operative procedures - secondary OPCS4: S39.8 Other specified graft of other tissue to skin	Health-related outcomes > Hospital inpatient > Summary Operations
GRS5	0.0687031	-0.721861	0.86058	0.864855	373706/41(373747)	Operative procedures - OPCS4: W20.3 Primary open reduction of fracture of long bone and extramedullary fixation using suture	Health-related outcomes > Hospital inpatient > Summary Operations
GRS5	0.0801214	-0.842326	1.00458	0.86496	373717/30(373747)	Operative procedures - secondary OPCS4: X82.1 Primary pulmonary hypertension drugs Band 1	Health-related outcomes > Hospital inpatient > Summary Operations
GRS5	0.0303236	-0.319103	0.38	0.864987	373537/210(373747)	Date A69 first reported (other spirochaetal infections)	Health-related outcomes > First occurrences > Certain infectious and parasitic diseases
GRS5	0.036822	-0.387628	0.461637	0.865039	373605/142(373747)	Operative procedures - OPCS4: X38.3 Injection of hormone for local action NEC	Health-related outcomes > Hospital inpatient > Summary Operations
GRS5	0.0340901	-0.359775	0.428282	0.865346	373582/165(373747)	Operative procedures - main OPCS4: D10.2 Modified radical mastoidectomy	Health-related outcomes > Hospital inpatient > Summary Operations
GRS5	0.0385806	-0.407443	0.484842	0.865411	373618/129(373747)	Operative procedures - main OPCS4: W38.2 Conversion to total prosthetic replacement of hip joint not using cement	Health-related outcomes > Hospital inpatient > Summary Operations
GRS5	-0.0157473	-0.197968	0.166486	0.865498	372968/779(373747)	Operative procedures - OPCS4: K40.3 Saphenous vein graft replacement of three coronary arteries	Health-related outcomes > Hospital inpatient > Summary Operations
GRS5	0.00192421	-0.020362	0.0242109	0.86562	307324/65384(372708)	Main speciality of consultant (recoded): Gastroenterology	Health-related outcomes > Hospital inpatient > Summary Administration
GRS5	0.0936473	-0.990026	1.17938	0.865626	373725/22(373747)	Operative procedures - OPCS4: V34.9 Unspecified revisional excision of lumbar intervertebral disc	Health-related outcomes > Hospital inpatient > Summary Operations
GRS5	-0.0839643	-1.05663	0.889034	0.865666	373720/27(373747)	Operative procedures - main OPCS4: X35.4 Intravenous injection of non radioactive diagnostic substance	Health-related outcomes > Hospital inpatient > Summary Operations
GRS5	0.00885047	-0.0936952	0.111412	0.865681	371294/2453(373747)	Operative procedures - secondary OPCS4: Z92.1 Head NEC	Health-related outcomes > Hospital inpatient > Summary Operations
GRS5	0.00885047	-0.0936952	0.111412	0.865681	371294/2453(373747)	Operative procedures - OPCS4: Z92.1 Head NEC	Health-related outcomes > Hospital inpatient > Summary Operations
GRS5	0.0346673	-0.366956	0.436459	0.865681	373588/159(373747)	Operative procedures - main OPCS4: J13.1 Percutaneous transvascular biopsy of lesion of liver	Health-related outcomes > Hospital inpatient > Summary Operations
GRS5	0.0419674	-0.444522	0.52891	0.865794	373639/108(373747)	Operative procedures - secondary OPCS4: C12.4 Curettage of lesion of eyelid	Health-related outcomes > Hospital inpatient > Summary Operations
GRS5	-0.0974981	-1.22753	1.03532	0.865902	373727/20(373747)	Operative procedures - secondary OPCS4: G80.9 Unspecified diagnostic endoscopic examination of ileum	Health-related outcomes > Hospital inpatient > Summary Operations
GRS5	0.00466034	-0.0494385	0.0587633	0.865926	364497/9250(373747)	Date N60 first reported (benign mammary dysplasia)	Health-related outcomes > First occurrences > Genitourinary system disorders
GRS5	-0.0837248	-1.05527	0.889999	0.865998	373720/27(373747)	Operative procedures - secondary OPCS4: U13.4 Plain x-ray of joint	Health-related outcomes > Hospital inpatient > Summary Operations
GRS5	0.0575145	-0.61029	0.726	0.866009	373689/58(373747)	Operative procedures - secondary OPCS4: X93.2 Macular oedema drugs Band 1	Health-related outcomes > Hospital inpatient > Summary Operations
GRS5	0.0422932	-0.448972	0.533795	0.866036	373641/106(373747)	Operative procedures - OPCS4: L62.2 Open embolectomy of femoral artery	Health-related outcomes > Hospital inpatient > Summary Operations
GRS5	0.0557778	-0.59194	0.704508	0.866069	373686/61(373747)	Operative procedures - main OPCS4: P22.9 Unspecified repair of prolapse of vagina and amputation of cervix uteri	Health-related outcomes > Hospital inpatient > Summary Operations
GRS5	0.0329995	-0.350444	0.416789	0.866109	373573/174(373747)	Date M02 first reported (reactive arthropathies)	Health-related outcomes > First occurrences > Musculoskeletal system and connective tissue disorders
GRS5	0.0906666	-0.961507	1.14703	0.866137	373724/23(373747)	Operative procedures - main OPCS4: H55.7 Repair of anal fistula using plug	Health-related outcomes > Hospital inpatient > Summary Operations
GRS5	0.0173829	-0.184985	0.2198	0.866318	373120/627(373747)	Date M11 first reported (other crystal arthropathies)	Health-related outcomes > First occurrences > Musculoskeletal system and connective tissue disorders
GRS5	0.0289635	-0.308567	0.366677	0.866473	373522/225(373747)	Operative procedures - OPCS4: E25.2 Diagnostic endoscopic examination of pharynx and biopsy of lesion of pharynx NEC	Health-related outcomes > Hospital inpatient > Summary Operations
GRS5	-0.0256836	-0.325025	0.27376	0.866475	373460/287(373747)	Operative procedures - main OPCS4: B33.1 Drainage of lesion of breast	Health-related outcomes > Hospital inpatient > Summary Operations
GRS5	-0.0317401	-0.401829	0.338567	0.866545	373560/187(373747)	Operative procedures - main OPCS4: F11.5 Endosseous implantation into jaw	Health-related outcomes > Hospital inpatient > Summary Operations
GRS5	-0.0554755	-0.703074	0.59203	0.866661	373686/61(373747)	Operative procedures - OPCS4: U25.1 C14 urea helicobacter pylori breath test	Health-related outcomes > Hospital inpatient > Summary Operations
GRS5	0.00843399	-0.0901398	0.107022	0.86683	371090/2657(373747)	Date K85 first reported (acute pancreatitis)	Health-related outcomes > First occurrences > Digestive system disorders
GRS5	0.0617411	-0.659768	0.784073	0.866885	373698/49(373747)	Operative procedures - secondary OPCS4: Z91.5 Axillary vein	Health-related outcomes > Hospital inpatient > Summary Operations
GRS5	0.0617411	-0.659768	0.784073	0.866885	373698/49(373747)	Operative procedures - OPCS4: Z91.5 Axillary vein	Health-related outcomes > Hospital inpatient > Summary Operations
GRS5	-0.0968479	-1.22749	1.03809	0.866921	373727/20(373747)	Type of cancer: ICD10: C10.9 Oropharynx, unspecified	Health-related outcomes > Cancer register
GRS5	-0.00889339	-0.112975	0.0951998	0.866999	371354/2393(373747)	Operative procedures - secondary OPCS4: M47.3 Removal of urethral catheter from bladder	Health-related outcomes > Hospital inpatient > Summary Operations
GRS5	-0.038946	-0.494635	0.417119	0.867021	373624/123(373747)	Operative procedures - main OPCS4: T59.8 Other specified excision of ganglion	Health-related outcomes > Hospital inpatient > Summary Operations
GRS5	0.0585503	-0.626885	0.744572	0.867067	373692/55(373747)	Operative procedures - OPCS3: 222.1 Treatment of lesion of nasal mucosa : of turbinal bones	Health-related outcomes > Hospital inpatient > Summary Operations
GRS5	0.0437422	-0.468547	0.556447	0.867141	373649/98(373747)	Operative procedures - OPCS4: X30.2 Injection of gamma globulin	Health-related outcomes > Hospital inpatient > Summary Operations
GRS5	-0.0415953	-0.528892	0.44603	0.867177	373639/108(373747)	Operative procedures - secondary OPCS4: T87.5 Excision or biopsy of para-aortic lymph node	Health-related outcomes > Hospital inpatient > Summary Operations
GRS5	0.0728188	-0.780581	0.926643	0.86722	373712/35(373747)	Operative procedures - OPCS4: G28.3 Partial gastrectomy and anastomosis of stomach to jejunum NEC	Health-related outcomes > Hospital inpatient > Summary Operations
GRS5	-0.0378276	-0.48195	0.406549	0.867457	373617/130(373747)	Operative procedures - OPCS4: W77.2 Transposition of muscle for stabilisation of joint	Health-related outcomes > Hospital inpatient > Summary Operations
GRS5	-0.033308	-0.424524	0.358139	0.86751	373579/168(373747)	Operative procedures - secondary OPCS4: Y92.1 Technical support for preparation for radiotherapy	Health-related outcomes > Hospital inpatient > Summary Operations
GRS5	-0.033308	-0.424524	0.358139	0.86751	373579/168(373747)	Operative procedures - OPCS4: Y92.1 Technical support for preparation for radiotherapy	Health-related outcomes > Hospital inpatient > Summary Operations
GRS5	-0.037332	-0.475775	0.401474	0.867514	373614/133(373747)	Operative procedures - OPCS4: T46.8 Other specified other drainage of peritoneal cavity	Health-related outcomes > Hospital inpatient > Summary Operations
GRS5	0.0161602	-0.17375	0.206111	0.867546	373034/713(373747)	Operative procedures - OPCS4: H33.3 Anterior resection of rectum and anastomosis of colon to rectum using staples	Health-related outcomes > Hospital inpatient > Summary Operations
GRS5	0.0109955	-0.118245	0.140266	0.867578	372111/1636(373747)	Operative procedures - OPCS4: R17.2 Elective lower uterine segment caesarean delivery	Health-related outcomes > Hospital inpatient > Summary Operations
GRS5	-0.0575537	-0.734085	0.619639	0.867635	373691/56(373747)	PCT responsible for patient data: SWINDON PCT	Health-related outcomes > Hospital inpatient > Summary Administration
GRS5	-0.0725873	-0.925567	0.782059	0.867658	358252/35(358287)	Treatment speciality of consultant (recoded): Paediatric cardiology	Health-related outcomes > Hospital inpatient > Summary Administration
GRS5	-0.0205838	-0.262702	0.22162	0.867685	373309/438(373747)	Operative procedures - OPCS4: V09.2 Reduction of fracture of nasal bone NEC	Health-related outcomes > Hospital inpatient > Summary Operations
GRS5	0.0285101	-0.308561	0.36573	0.868359	373521/226(373747)	Type of cancer: ICD10: D03.7 Melanoma in situ of lower limb, including hip	Health-related outcomes > Cancer register
GRS5	-0.0690272	-0.885149	0.749378	0.868521	373709/38(373747)	Operative procedures - secondary OPCS4: W57.1 Primary excision arthroplasty of first metatarsophalangeal joint	Health-related outcomes > Hospital inpatient > Summary Operations
GRS5	-0.054968	-0.706152	0.596436	0.868574	373685/62(373747)	Operative procedures - secondary OPCS4: R32.8 Other specified repair of obstetric laceration	Health-related outcomes > Hospital inpatient > Summary Operations
GRS5	0.0768447	-0.833102	0.988808	0.868672	373716/31(373747)	Operative procedures - OPCS4: T65.9 Unspecified excision of tendon	Health-related outcomes > Hospital inpatient > Summary Operations
GRS5	-0.0702438	-0.902865	0.763178	0.868729	373710/37(373747)	Operative procedures - secondary OPCS4: X35.5 Intravenous injection of antimicrobial therapy	Health-related outcomes > Hospital inpatient > Summary Operations
GRS5	0.0495417	-0.538245	0.637873	0.868852	373673/74(373747)	Operative procedures - OPCS4: W92.8 Other specified other operations on joint	Health-related outcomes > Hospital inpatient > Summary Operations
GRS5	-0.0524665	-0.676339	0.571911	0.869123	373681/66(373747)	Operative procedures - OPCS4: W34.1 Autograft of bone marrow	Health-related outcomes > Hospital inpatient > Summary Operations
GRS5	-0.0353439	-0.455738	0.385365	0.869164	373602/145(373747)	Operative procedures - secondary OPCS4: W19.5 Primary open reduction of fragment of bone and fixation using screw	Health-related outcomes > Hospital inpatient > Summary Operations
GRS5	-0.0600865	-0.775229	0.656118	0.869295	373697/50(373747)	Operative procedures - secondary OPCS4: Y31.8 Other specified exploration of organ NOC	Health-related outcomes > Hospital inpatient > Summary Operations
GRS5	-0.0600865	-0.775229	0.656118	0.869295	373697/50(373747)	Operative procedures - OPCS4: Y31.8 Other specified exploration of organ NOC	Health-related outcomes > Hospital inpatient > Summary Operations
GRS5	-0.0458657	-0.592831	0.500554	0.869381	373661/86(373747)	Operative procedures - secondary OPCS4: K41.2 Autograft replacement of two coronary arteries NEC	Health-related outcomes > Hospital inpatient > Summary Operations
GRS5	-0.069911	-0.902822	0.763756	0.869386	373710/37(373747)	Operative procedures - secondary OPCS4: P09.8 Other specified other operations on vulva	Health-related outcomes > Hospital inpatient > Summary Operations
GRS5	-0.0926023	-1.19439	1.01357	0.869405	373726/21(373747)	Operative procedures - OPCS4: M18.2 Excision of segment of ureter	Health-related outcomes > Hospital inpatient > Summary Operations
GRS5	-0.0728144	-0.940005	0.796108	0.869414	373713/34(373747)	Operative procedures - secondary OPCS4: N13.4 Biopsy of testis	Health-related outcomes > Hospital inpatient > Summary Operations
GRS5	-0.0558075	-0.721343	0.61014	0.869489	373689/58(373747)	Type of cancer: ICD9: 1541 Malignant neoplasm of rectum	Health-related outcomes > Cancer register
GRS5	-0.0270344	-0.349787	0.295906	0.869632	373501/246(373747)	Operative procedures - OPCS4: V33.2 Primary fenestration excision of lumbar intervertebral disc	Health-related outcomes > Hospital inpatient > Summary Operations
GRS5	0.0248835	-0.272487	0.322356	0.869746	373457/290(373747)	Operative procedures - OPCS4: C18.6 Correction of ptosis of eyelid using aponeurosis technique	Health-related outcomes > Hospital inpatient > Summary Operations
GRS5	-0.0946301	-1.22435	1.03862	0.869803	373727/20(373747)	Histology of cancer tumour: Interstitial cell tumor	Health-related outcomes > Cancer register
GRS5	0.073522	-0.805606	0.953701	0.869873	373714/33(373747)	Operative procedures - secondary OPCS4: S45.6 Removal of foreign body from skin NEC	Health-related outcomes > Hospital inpatient > Summary Operations
GRS5	0.0196539	-0.215563	0.25491	0.869923	373282/465(373747)	Operative procedures - secondary OPCS4: Y58.9 Unspecified harvest of skin for graft	Health-related outcomes > Hospital inpatient > Summary Operations
GRS5	0.0196539	-0.215563	0.25491	0.869923	373282/465(373747)	Operative procedures - OPCS4: Y58.9 Unspecified harvest of skin for graft	Health-related outcomes > Hospital inpatient > Summary Operations
GRS5	-0.0239334	-0.310959	0.263285	0.870223	371828/310(372138)	Main speciality of consultant (recoded): Community medicine	Health-related outcomes > Hospital inpatient > Summary Administration
GRS5	-0.0921451	-1.19608	1.01523	0.870237	373726/21(373747)	Operative procedures - OPCS4: W45.3 Revision of total prosthetic replacement of joint NEC	Health-related outcomes > Hospital inpatient > Summary Operations
GRS5	0.0810922	-0.892303	1.0568	0.870458	373720/27(373747)	Operative procedures - OPCS4: E38.8 Other specified other operations on larynx	Health-related outcomes > Hospital inpatient > Summary Operations
GRS5	-0.0427871	-0.557269	0.47205	0.87056	373650/97(373747)	Operative procedures - secondary OPCS4: M43.2 Endoscopic hydrostatic distension of bladder	Health-related outcomes > Hospital inpatient > Summary Operations
GRS5	0.0293282	-0.324084	0.382953	0.870831	373542/205(373747)	Operative procedures - secondary OPCS4: H20.5 Fibreoptic endoscopic submucosal resection of lesion of colon	Health-related outcomes > Hospital inpatient > Summary Operations
GRS5	-0.02646	-0.345397	0.292763	0.870885	373492/255(373747)	Operative procedures - main OPCS4: Q55.4 Colposcopy of cervix	Health-related outcomes > Hospital inpatient > Summary Operations
GRS5	-0.0669145	-0.874023	0.741201	0.871	373708/39(373747)	Operative procedures - main OPCS4: G45.4 Fibreoptic endoscopic examination of upper gastrointestinal tract and staining of gastric mucosa	Health-related outcomes > Hospital inpatient > Summary Operations
GRS5	-0.0588488	-0.769556	0.651859	0.871072	373696/51(373747)	Date O08 first reported (complications following abortion and ectopic and molar pregnancy)	Health-related outcomes > First occurrences > Pregnancy, childbirth and the puerperium
GRS5	0.0178116	-0.197289	0.233008	0.871095	373170/577(373747)	Date O69 first reported (labour and delivery complicated by umbilical cord complications)	Health-related outcomes > First occurrences > Pregnancy, childbirth and the puerperium
GRS5	-0.0162026	-0.212089	0.179747	0.871233	373078/669(373747)	Date M87 first reported (osteonecrosis)	Health-related outcomes > First occurrences > Musculoskeletal system and connective tissue disorders
GRS5	0.0836733	-0.927439	1.09675	0.871255	373722/25(373747)	Operative procedures - OPCS4: T72.2 Biopsy of lesion of sheath of tendon	Health-related outcomes > Hospital inpatient > Summary Operations
GRS5	0.076831	-0.852828	1.0061	0.871294	373717/30(373747)	Operative procedures - secondary OPCS4: S66.8 Other specified other operations on nail bed	Health-related outcomes > Hospital inpatient > Summary Operations
GRS5	0.0252911	-0.281047	0.331805	0.871489	373474/273(373747)	Operative procedures - main OPCS4: A84.2 Electromyography	Health-related outcomes > Hospital inpatient > Summary Operations
GRS5	0.0793674	-0.881882	1.04129	0.871496	373719/28(373747)	Operative procedures - secondary OPCS4: X39.4 Inhalation administration of therapeutic substance	Health-related outcomes > Hospital inpatient > Summary Operations
GRS5	-0.0466583	-0.611764	0.518995	0.871505	373667/80(373747)	Operative procedures - OPCS4: O01.1 Percutaneous transluminal coil embolisation of small aneurysm of artery	Health-related outcomes > Hospital inpatient > Summary Operations
GRS5	0.0214125	-0.238038	0.280913	0.87151	373365/382(373747)	Date O06 first reported (unspecified abortion)	Health-related outcomes > First occurrences > Pregnancy, childbirth and the puerperium
GRS5	-0.0274133	-0.359804	0.305154	0.871619	373515/232(373747)	"Date Q85 first reported (phakomatoses, not elsewhere classified)"	Health-related outcomes > First occurrences > Congenital disruptions and chromosomal abnormalities
GRS5	-0.0317925	-0.417306	0.353891	0.871622	373572/175(373747)	Operative procedures - main OPCS4: Q09.2 Open myomectomy	Health-related outcomes > Hospital inpatient > Summary Operations
GRS5	-0.00627177	-0.0823914	0.0698584	0.871717	369197/4550(373747)	Date N90 first reported (other noninflammatory disorders of vulva and perineum)	Health-related outcomes > First occurrences > Genitourinary system disorders
GRS5	-0.0645091	-0.847114	0.719212	0.871742	373705/42(373747)	Operative procedures - secondary OPCS4: W69.8 Other specified open operations on synovial membrane of joint	Health-related outcomes > Hospital inpatient > Summary Operations
GRS5	0.0347814	-0.387346	0.457193	0.871748	373603/144(373747)	Operative procedures - main OPCS4: T01.3 Excision of lesion of chest wall	Health-related outcomes > Hospital inpatient > Summary Operations
GRS5	0.0104961	-0.116956	0.137969	0.87178	372163/1584(373747)	Operative procedures - secondary OPCS4: Z66.8 Specified vertebra NEC	Health-related outcomes > Hospital inpatient > Summary Operations
GRS5	0.0104961	-0.116956	0.137969	0.87178	372163/1584(373747)	Operative procedures - OPCS4: Z66.8 Specified vertebra NEC	Health-related outcomes > Hospital inpatient > Summary Operations
GRS5	0.00498278	-0.0555908	0.0655631	0.871921	366466/7281(373747)	Date B37 first reported (candidiasis)	Health-related outcomes > First occurrences > Certain infectious and parasitic diseases
GRS5	-0.023514	-0.309688	0.262754	0.872078	373434/313(373747)	Operative procedures - secondary OPCS4: X40.4 Haemofiltration	Health-related outcomes > Hospital inpatient > Summary Operations
GRS5	0.0847025	-0.947283	1.11804	0.87228	373723/24(373747)	Operative procedures - secondary OPCS4: D12.4 Exploration of mastoid	Health-related outcomes > Hospital inpatient > Summary Operations
GRS5	0.0621183	-0.694737	0.82028	0.872304	373702/45(373747)	Operative procedures - main OPCS4: W39.5 Revision of one component of total prosthetic replacement of hip joint NEC	Health-related outcomes > Hospital inpatient > Summary Operations
GRS5	0.0217902	-0.244048	0.287664	0.872371	373378/369(373747)	Operative procedures - OPCS4: K65.3 Catheterisation of left side of heart NEC	Health-related outcomes > Hospital inpatient > Summary Operations
GRS5	-0.0586053	-0.773232	0.657033	0.872396	373697/50(373747)	Operative procedures - main OPCS4: H33.9 Unspecified excision of rectum	Health-related outcomes > Hospital inpatient > Summary Operations
GRS5	-0.0499269	-0.659706	0.560528	0.87257	373678/69(373747)	Operative procedures - secondary OPCS4: S55.1 Debridement of burnt skin NEC	Health-related outcomes > Hospital inpatient > Summary Operations
GRS5	-0.0407429	-0.540027	0.458733	0.872952	373644/103(373747)	Operative procedures - main OPCS4: X89.1 Monoclonal antibodies Band 1	Health-related outcomes > Hospital inpatient > Summary Operations
GRS5	-0.00960791	-0.127465	0.108266	0.873061	371891/1856(373747)	Operative procedures - OPCS4: T12.4 Insertion of tube drain into pleural cavity	Health-related outcomes > Hospital inpatient > Summary Operations
GRS5	-0.0281246	-0.373169	0.317062	0.873097	373532/215(373747)	Date D80 first reported (immunodeficiency with predominantly antibody defects)	Health-related outcomes > First occurrences > Blood, blood-forming organs and certain immune disorders
GRS5	0.0624131	-0.702758	0.829384	0.873142	373703/44(373747)	Operative procedures - main OPCS4: R21.3 Mid forceps cephalic delivery with rotation	Health-related outcomes > Hospital inpatient > Summary Operations
GRS5	-0.0583075	-0.773892	0.657744	0.873154	373697/50(373747)	Date G09 first reported (sequelae of inflammatory diseases of central nervous system)	Health-related outcomes > First occurrences > Nervous system disorders
GRS5	0.0460527	-0.520004	0.611196	0.873193	373666/81(373747)	Operative procedures - OPCS3: 706.1 Biopsy of cervix : cone or ring biopsy	Health-related outcomes > Hospital inpatient > Summary Operations
GRS5	0.024254	-0.273799	0.322445	0.873307	373458/289(373747)	Operative procedures - OPCS4: W14.1 Angulation diaphyseal osteotomy and internal fixation HFQ	Health-related outcomes > Hospital inpatient > Summary Operations
GRS5	-0.00834338	-0.111084	0.0944112	0.873546	371303/2444(373747)	Operative procedures - secondary OPCS4: Z92.7 Trunk NEC	Health-related outcomes > Hospital inpatient > Summary Operations
GRS5	-0.00834338	-0.111084	0.0944112	0.873546	371303/2444(373747)	Operative procedures - OPCS4: Z92.7 Trunk NEC	Health-related outcomes > Hospital inpatient > Summary Operations
GRS5	-0.0399048	-0.53142	0.451848	0.873599	373641/106(373747)	Operative procedures - secondary OPCS4: T25.3 Primary repair of incisional hernia using sutures	Health-related outcomes > Hospital inpatient > Summary Operations
GRS5	-0.0735781	-0.979787	0.833931	0.873644	373716/31(373747)	Operative procedures - OPCS4: V34.1 Revisional laminectomy excision of lumbar intervertebral disc	Health-related outcomes > Hospital inpatient > Summary Operations
GRS5	0.0751088	-0.850811	1.00131	0.873684	373717/30(373747)	Operative procedures - OPCS4: L70.4 Open cannulation of artery	Health-related outcomes > Hospital inpatient > Summary Operations
GRS5	-0.0806431	-1.07618	0.914444	0.873807	373721/26(373747)	Operative procedures - main OPCS3: 794.2 Excision of lesion of bone : exostosis	Health-related outcomes > Hospital inpatient > Summary Operations
GRS5	0.089283	-1.01248	1.19258	0.873886	373726/21(373747)	Operative procedures - main OPCS4: L62.1 Repair of femoral artery NEC	Health-related outcomes > Hospital inpatient > Summary Operations
GRS5	0.0818201	-0.928571	1.09337	0.873953	373722/25(373747)	Operative procedures - secondary OPCS4: V19.1 Reconstruction of mandible	Health-related outcomes > Hospital inpatient > Summary Operations
GRS5	0.0126247	-0.143365	0.168648	0.873976	372692/1055(373747)	Operative procedures - main OPCS4: X36.2 Venesection	Health-related outcomes > Hospital inpatient > Summary Operations
GRS5	0.0738306	-0.838111	0.987517	0.874042	373716/31(373747)	Operative procedures - secondary OPCS4: T87.6 Excision or biopsy of porta hepatis lymph node	Health-related outcomes > Hospital inpatient > Summary Operations
GRS5	-0.014685	-0.19668	0.167354	0.874355	372971/776(373747)	Type of cancer: ICD10: C44.1 Skin of eyelid, including canthus	Health-related outcomes > Cancer register
GRS5	0.044129	-0.503652	0.592626	0.874616	373661/86(373747)	Operative procedures - main OPCS4: G28.5 Sleeve gastrectomy NEC	Health-related outcomes > Hospital inpatient > Summary Operations
GRS5	-0.03127	-0.419855	0.357549	0.874714	373577/170(373747)	Operative procedures - secondary OPCS4: B30.3 Removal of prosthesis for breast	Health-related outcomes > Hospital inpatient > Summary Operations
GRS5	-0.00327047	-0.0439799	0.0374405	0.874883	357267/16480(373747)	Histology of cancer tumour: Basal cell carcinoma, NOS	Health-related outcomes > Cancer register
GRS5	0.0844569	-0.967616	1.13524	0.874907	373724/23(373747)	Operative procedures - OPCS4: X65.6 Delivery of a fraction of intraluminal brachytherapy	Health-related outcomes > Hospital inpatient > Summary Operations
GRS5	0.00925699	-0.106005	0.124536	0.874927	371806/1941(373747)	Date H54 first reported (blindness and low vision)	Health-related outcomes > First occurrences > Eye and adnexa disorders
GRS5	-0.0827406	-1.11219	0.950804	0.875071	373723/24(373747)	Operative procedures - secondary OPCS4: Z06.4 Meninges of spinal cord	Health-related outcomes > Hospital inpatient > Summary Operations
GRS5	-0.0827406	-1.11219	0.950804	0.875071	373723/24(373747)	Operative procedures - OPCS4: Z06.4 Meninges of spinal cord	Health-related outcomes > Hospital inpatient > Summary Operations
GRS5	-0.076921	-1.03808	0.884297	0.875349	373719/28(373747)	Operative procedures - main OPCS4: H35.9 Unspecified fixation of rectum for prolapse	Health-related outcomes > Hospital inpatient > Summary Operations
GRS5	-0.0884333	-1.19303	1.01932	0.875503	373726/21(373747)	Operative procedures - secondary OPCS4: Z60.5 Muscle of chest	Health-related outcomes > Hospital inpatient > Summary Operations
GRS5	-0.0884333	-1.19303	1.01932	0.875503	373726/21(373747)	Operative procedures - OPCS4: Z60.5 Muscle of chest	Health-related outcomes > Hospital inpatient > Summary Operations
GRS5	-0.0312174	-0.421733	0.359582	0.875542	373579/168(373747)	Operative procedures - secondary OPCS4: A84.2 Electromyography	Health-related outcomes > Hospital inpatient > Summary Operations
GRS5	0.00266456	-0.030762	0.0360927	0.875849	348350/25397(373747)	Date E03 first reported (other hypothyroidism)	Health-related outcomes > First occurrences > Endocrine, nutritional and metabolic diseases
GRS5	-0.077949	-1.05624	0.902117	0.876022	373720/27(373747)	Histology of cancer tumour: Mullerian mixed tumor	Health-related outcomes > Cancer register
GRS5	0.0285146	-0.330082	0.38736	0.876192	373548/199(373747)	Operative procedures - secondary OPCS4: W31.4 Cancellous chip autograft of bone	Health-related outcomes > Hospital inpatient > Summary Operations
GRS5	-0.0263388	-0.358665	0.306138	0.876581	373515/232(373747)	Operative procedures - secondary OPCS4: E04.6 Cauterisation of turbinate of nose	Health-related outcomes > Hospital inpatient > Summary Operations
GRS5	-0.0470778	-0.641764	0.548381	0.876772	373675/72(373747)	Operative procedures - OPCS4: N24.2 Operations on skin of male perineum NEC	Health-related outcomes > Hospital inpatient > Summary Operations
GRS5	0.041736	-0.485862	0.569813	0.876842	373655/92(373747)	Operative procedures - secondary OPCS4: B35.4 Plastic operations on nipple	Health-related outcomes > Hospital inpatient > Summary Operations
GRS5	-0.0258089	-0.352135	0.300715	0.876849	373507/240(373747)	Operative procedures - OPCS4: W13.3 Cuneiform osteotomy NEC	Health-related outcomes > Hospital inpatient > Summary Operations
GRS5	-0.0264236	-0.360961	0.308275	0.877001	373518/229(373747)	Operative procedures - OPCS4: T43.1 Diagnostic endoscopic examination of peritoneum and biopsy of lesion of peritoneum	Health-related outcomes > Hospital inpatient > Summary Operations
GRS5	0.0818927	-0.955258	1.12005	0.877069	373723/24(373747)	Operative procedures - secondary OPCS4: L94.2 Percutaneous transluminal cannulation of vein	Health-related outcomes > Hospital inpatient > Summary Operations
GRS5	-0.0373611	-0.511329	0.43703	0.87727	373633/114(373747)	Operative procedures - OPCS4: S55.1 Debridement of burnt skin NEC	Health-related outcomes > Hospital inpatient > Summary Operations
GRS5	0.0112197	-0.131588	0.154059	0.877635	372483/1264(373747)	Operative procedures - main OPCS4: H28.9 Unspecified diagnostic endoscopic examination of sigmoid colon using rigid sigmoidoscope	Health-related outcomes > Hospital inpatient > Summary Operations
GRS5	0.00853979	-0.100305	0.117403	0.877794	371568/2179(373747)	Operative procedures - main OPCS4: M45.1 Diagnostic endoscopic examination of bladder and biopsy of lesion of bladder NEC	Health-related outcomes > Hospital inpatient > Summary Operations
GRS5	-0.0353374	-0.486486	0.415965	0.878008	373621/126(373747)	Operative procedures - OPCS4: J56.2 Pancreaticoduodenectomy and resection of antrum of stomach	Health-related outcomes > Hospital inpatient > Summary Operations
GRS5	-0.0323154	-0.445107	0.380607	0.878073	373596/151(373747)	Operative procedures - main OPCS4: S09.2 Laser destruction of lesion of skin NEC	Health-related outcomes > Hospital inpatient > Summary Operations
GRS5	0.0352082	-0.414736	0.485241	0.878119	373620/127(373747)	Operative procedures - secondary OPCS4: J53.9 Unspecified endoscopic ultrasound examination of bile duct	Health-related outcomes > Hospital inpatient > Summary Operations
GRS5	0.0154247	-0.181727	0.212592	0.878131	373086/661(373747)	Operative procedures - secondary OPCS4: N20.1 Excision of lesion of spermatic cord	Health-related outcomes > Hospital inpatient > Summary Operations
GRS5	0.00814538	-0.0960055	0.112314	0.878184	371368/2379(373747)	Date K82 first reported (other diseases of gallbladder)	Health-related outcomes > First occurrences > Digestive system disorders
GRS5	0.0379254	-0.447146	0.52349	0.878268	373638/109(373747)	Operative procedures - main OPCS4: H56.4 Excision of anal fissure	Health-related outcomes > Hospital inpatient > Summary Operations
GRS5	-0.0519341	-0.716443	0.612791	0.878286	373689/58(373747)	Operative procedures - secondary OPCS4: Z97.1 Anterior tibial artery	Health-related outcomes > Hospital inpatient > Summary Operations
GRS5	-0.0519341	-0.716443	0.612791	0.878286	373689/58(373747)	Operative procedures - OPCS4: Z97.1 Anterior tibial artery	Health-related outcomes > Hospital inpatient > Summary Operations
GRS5	0.0119127	-0.140659	0.164518	0.878385	372642/1105(373747)	Operative procedures - OPCS4: T12.3 Aspiration of pleural cavity	Health-related outcomes > Hospital inpatient > Summary Operations
GRS5	0.0826845	-0.976572	1.14339	0.878449	373724/23(373747)	Operative procedures - main OPCS3: 480 Incision of peri-anal or peri-rectal tissue	Health-related outcomes > Hospital inpatient > Summary Operations
GRS5	0.0826845	-0.976572	1.14339	0.878449	373724/23(373747)	Operative procedures - OPCS3: 480 Incision of peri-anal or peri-rectal tissue	Health-related outcomes > Hospital inpatient > Summary Operations
GRS5	-0.0241976	-0.334752	0.286474	0.878644	373481/266(373747)	Operative procedures - OPCS4: A41.1 Evacuation of subdural haematoma	Health-related outcomes > Hospital inpatient > Summary Operations
GRS5	-0.00667209	-0.0923525	0.0790228	0.878698	369831/3916(373747)	PCT responsible for patient data: BRADFORD AND AIREDALE TEACHING PCT	Health-related outcomes > Hospital inpatient > Summary Administration
GRS5	-0.0791316	-1.09695	0.937641	0.878831	373722/25(373747)	Operative procedures - secondary OPCS4: X28.1 Intermittent intravenous infusion of therapeutic substance	Health-related outcomes > Hospital inpatient > Summary Operations
GRS5	-0.0668766	-0.929685	0.794653	0.879142	373712/35(373747)	Operative procedures - OPCS3: 681.2 Salpingo-oophorectomy : bilateral	Health-related outcomes > Hospital inpatient > Summary Operations
GRS5	0.0519872	-0.6177	0.722647	0.879152	373690/57(373747)	Operative procedures - secondary OPCS4: A73.4 Exploration of peripheral nerve	Health-related outcomes > Hospital inpatient > Summary Operations
GRS5	-0.0752939	-1.04571	0.897211	0.879219	373720/27(373747)	Operative procedures - main OPCS4: H59.8 Other specified excision of pilonidal sinus	Health-related outcomes > Hospital inpatient > Summary Operations
GRS5	-0.0672554	-0.934342	0.801186	0.879257	373713/34(373747)	Operative procedures - secondary OPCS4: Y26.5 Other attention to repair of organ NOC	Health-related outcomes > Hospital inpatient > Summary Operations
GRS5	-0.0672554	-0.934342	0.801186	0.879257	373713/34(373747)	Operative procedures - OPCS4: Y26.5 Other attention to repair of organ NOC	Health-related outcomes > Hospital inpatient > Summary Operations
GRS5	-0.010012	-0.139272	0.119275	0.879344	372141/1606(373747)	PCT responsible for patient data: BUCKINGHAMSHIRE PCT	Health-related outcomes > Hospital inpatient > Summary Administration
GRS5	-0.00454928	-0.0632857	0.0541905	0.879344	366025/7722(373747)	Operative procedures - main OPCS4: K63.3 Angiocardiography of left side of heart NEC	Health-related outcomes > Hospital inpatient > Summary Operations
GRS5	0.0174927	-0.208541	0.243612	0.87946	373245/502(373747)	Operative procedures - main OPCS4: H07.2 Right hemicolectomy and side to side anastomosis of ileum to transverse colon	Health-related outcomes > Hospital inpatient > Summary Operations
GRS5	0.0209865	-0.250372	0.292423	0.879533	373398/349(373747)	Operative procedures - secondary OPCS4: Y11.2 Cryotherapy to organ NOC	Health-related outcomes > Hospital inpatient > Summary Operations
GRS5	0.0209865	-0.250372	0.292423	0.879533	373398/349(373747)	Operative procedures - OPCS4: Y11.2 Cryotherapy to organ NOC	Health-related outcomes > Hospital inpatient > Summary Operations
GRS5	-0.081356	-1.13272	0.971445	0.879556	373724/23(373747)	Operative procedures - OPCS4: X96.2 Allergen immunotherapy drugs Band 1	Health-related outcomes > Hospital inpatient > Summary Operations
GRS5	-0.0165277	-0.23031	0.197329	0.879576	373185/562(373747)	Operative procedures - main OPCS4: M02.5 Nephrectomy NEC	Health-related outcomes > Hospital inpatient > Summary Operations
GRS5	-0.0172215	-0.240007	0.205597	0.879583	373230/517(373747)	Operative procedures - main OPCS4: U54.3 Delivery of rehabilitation for stroke	Health-related outcomes > Hospital inpatient > Summary Operations
GRS5	0.035366	-0.422441	0.493577	0.879705	373625/122(373747)	Operative procedures - secondary OPCS4: F12.1 Apicectomy of tooth	Health-related outcomes > Hospital inpatient > Summary Operations
GRS5	0.0435162	-0.51987	0.607349	0.879714	373666/81(373747)	Type of cancer: ICD10: C34.2 Middle lobe, bronchus or lung	Health-related outcomes > Cancer register
GRS5	0.05492	-0.656185	0.766786	0.879734	373696/51(373747)	Operative procedures - secondary OPCS4: A10.7 Stereotactic radiosurgery on tissue of brain	Health-related outcomes > Hospital inpatient > Summary Operations
GRS5	0.0108458	-0.129668	0.151391	0.879765	372442/1305(373747)	Operative procedures - OPCS4: W20.5 Primary open reduction of fracture of ankle and extramedullary fixation NEC	Health-related outcomes > Hospital inpatient > Summary Operations
GRS5	0.0274977	-0.32882	0.383882	0.879786	373545/202(373747)	Operative procedures - OPCS4: C55.3 Drainage of subretinal fluid through sclera	Health-related outcomes > Hospital inpatient > Summary Operations
GRS5	0.0795872	-0.952435	1.11281	0.87992	373723/24(373747)	Operative procedures - OPCS4: V03.4 Reopening of cranium NEC	Health-related outcomes > Hospital inpatient > Summary Operations
GRS5	-0.0712053	-0.995781	0.854471	0.880084	373717/30(373747)	Operative procedures - secondary OPCS4: H62.5 Irrigation of bowel NEC	Health-related outcomes > Hospital inpatient > Summary Operations
GRS5	-0.0750926	-1.04987	0.901188	0.880086	373720/27(373747)	Operative procedures - OPCS4: M11.9 Unspecified diagnostic endoscopic examination of kidney	Health-related outcomes > Hospital inpatient > Summary Operations
GRS5	0.0172549	-0.206984	0.241581	0.880143	373237/510(373747)	Operative procedures - OPCS4: M43.4 Endoscopic injection of neurolytic substance into nerve of bladder	Health-related outcomes > Hospital inpatient > Summary Operations
GRS5	-0.0391009	-0.547418	0.46984	0.880237	373648/99(373747)	Operative procedures - secondary OPCS4: Q02.1 Avulsion of lesion of cervix uteri	Health-related outcomes > Hospital inpatient > Summary Operations
GRS5	0.0319434	-0.383764	0.447937	0.880329	373599/148(373747)	Operative procedures - main OPCS4: E09.2 Destruction of lesion of external nose NEC	Health-related outcomes > Hospital inpatient > Summary Operations
GRS5	0.0311313	-0.373987	0.43661	0.880333	373591/156(373747)	Operative procedures - secondary OPCS4: Z09.3 Radial nerve	Health-related outcomes > Hospital inpatient > Summary Operations
GRS5	0.0311313	-0.373987	0.43661	0.880333	373591/156(373747)	Operative procedures - OPCS4: Z09.3 Radial nerve	Health-related outcomes > Hospital inpatient > Summary Operations
GRS5	-0.0529729	-0.742591	0.637349	0.880387	373693/54(373747)	Operative procedures - main OPCS4: K25.2 Xenograft replacement of mitral valve	Health-related outcomes > Hospital inpatient > Summary Operations
GRS5	-0.0833153	-1.16801	1.0039	0.880408	373725/22(373747)	Operative procedures - secondary OPCS4: Q16.2 Balloon ablation of endometrium	Health-related outcomes > Hospital inpatient > Summary Operations
GRS5	0.0303956	-0.365824	0.426835	0.880515	373584/163(373747)	Operative procedures - OPCS4: C87.3 Tomography evaluation of retina	Health-related outcomes > Hospital inpatient > Summary Operations
GRS5	0.00914253	-0.110264	0.12857	0.880719	371940/1807(373747)	"Date K91 first reported (postprocedural disorders of digestive system, not elsewhere classified)"	Health-related outcomes > First occurrences > Digestive system disorders
GRS5	0.0672949	-0.811293	0.947311	0.880743	373714/33(373747)	Operative procedures - secondary OPCS4: S26.3 Random pattern local subcutaneous pedicle flap of skin to head or neck	Health-related outcomes > Hospital inpatient > Summary Operations
GRS5	0.0672949	-0.811293	0.947311	0.880743	373714/33(373747)	Operative procedures - OPCS4: S26.3 Random pattern local subcutaneous pedicle flap of skin to head or neck	Health-related outcomes > Hospital inpatient > Summary Operations
GRS5	-0.080656	-1.13279	0.975437	0.880778	373724/23(373747)	Date A27 first reported (leptospirosis)	Health-related outcomes > First occurrences > Certain infectious and parasitic diseases
GRS5	-0.0806369	-1.13278	0.9754	0.880806	373724/23(373747)	Operative procedures - main OPCS4: B25.2 Biopsy of lesion of adrenal gland NEC	Health-related outcomes > Hospital inpatient > Summary Operations
GRS5	0.0804762	-0.971378	1.13529	0.880961	373724/23(373747)	Operative procedures - OPCS4: A07.8 Other specified other open operations on tissue of brain	Health-related outcomes > Hospital inpatient > Summary Operations
GRS5	0.00531641	-0.0643481	0.074985	0.881099	365523/8224(373747)	PCT responsible for patient data: SHEFFIELD PCT	Health-related outcomes > Hospital inpatient > Summary Administration
GRS5	-0.0738864	-1.04153	0.895596	0.881149	373720/27(373747)	Operative procedures - secondary OPCS4: Y30.8 Other specified incision of organ NOC	Health-related outcomes > Hospital inpatient > Summary Operations
GRS5	-0.0738864	-1.04153	0.895596	0.881149	373720/27(373747)	Operative procedures - OPCS4: Y30.8 Other specified incision of organ NOC	Health-related outcomes > Hospital inpatient > Summary Operations
GRS5	-0.0436623	-0.615663	0.529344	0.88117	373669/78(373747)	Operative procedures - OPCS4: T70.3 ustment to muscle origin of tendon	Health-related outcomes > Hospital inpatient > Summary Operations
GRS5	-0.0226351	-0.319609	0.274368	0.881252	373457/290(373747)	Operative procedures - main OPCS4: U25.3 Hydrogen breath test	Health-related outcomes > Hospital inpatient > Summary Operations
GRS5	-0.022256	-0.314415	0.270062	0.881344	373447/300(373747)	Date F29 first reported (unspecified nonorganic psychosis)	Health-related outcomes > First occurrences > Mental and behavioural disorders
GRS5	-0.0206167	-0.291318	0.25015	0.881352	373397/350(373747)	Operative procedures - secondary OPCS4: S41.1 Primary suture of skin of head or neck NEC	Health-related outcomes > Hospital inpatient > Summary Operations
GRS5	-0.0680396	-0.960878	0.826604	0.881403	373715/32(373747)	Operative procedures - main OPCS4: O17.3 Remanipulation of fracture of long bone and flexible internal fixation HFQ	Health-related outcomes > Hospital inpatient > Summary Operations
GRS5	-0.0357711	-0.505667	0.434476	0.881436	373631/116(373747)	Operative procedures - secondary OPCS4: P05.4 Excision of lesion of vulva NEC	Health-related outcomes > Hospital inpatient > Summary Operations
GRS5	-0.0173266	-0.245045	0.210473	0.881472	373252/495(373747)	Date F60 first reported (specific personality disorders)	Health-related outcomes > First occurrences > Mental and behavioural disorders
GRS5	0.0276781	-0.336133	0.391704	0.8815	373553/194(373747)	Operative procedures - secondary OPCS4: X90.3 Neutropenia drugs Band 1	Health-related outcomes > Hospital inpatient > Summary Operations
GRS5	-0.0116908	-0.165769	0.142413	0.881787	372664/1083(373747)	Operative procedures - main OPCS4: U20.2 Transoesophageal echocardiography	Health-related outcomes > Hospital inpatient > Summary Operations
GRS5	-0.0282167	-0.400177	0.343982	0.881842	373562/185(373747)	Operative procedures - main OPCS4: J40.4 Endoscopic retrograde removal of tubal prosthesis from bile duct	Health-related outcomes > Hospital inpatient > Summary Operations
GRS5	0.022592	-0.275623	0.320929	0.881986	373459/288(373747)	Operative procedures - OPCS4: M09.3 Endoscopic laser fragmentation of calculus of kidney	Health-related outcomes > Hospital inpatient > Summary Operations
GRS5	0.0395797	-0.485	0.564468	0.882471	373654/93(373747)	Operative procedures - main OPCS4: W55.1 Primary prosthetic interposition arthroplasty of joint	Health-related outcomes > Hospital inpatient > Summary Operations
GRS5	-0.0587396	-0.837622	0.720641	0.8825	373704/43(373747)	Operative procedures - main OPCS3: 785 Removal of internal fixation	Health-related outcomes > Hospital inpatient > Summary Operations
GRS5	-0.0587396	-0.837622	0.720641	0.8825	373704/43(373747)	Operative procedures - OPCS3: 785 Removal of internal fixation	Health-related outcomes > Hospital inpatient > Summary Operations
GRS5	0.0159177	-0.195166	0.227063	0.882517	373170/577(373747)	Operative procedures - main OPCS4: E54.3 Lobectomy of lung	Health-related outcomes > Hospital inpatient > Summary Operations
GRS5	-0.0478319	-0.684601	0.587608	0.882814	373682/65(373747)	Operative procedures - OPCS3: 771 Other removal of retained products	Health-related outcomes > Hospital inpatient > Summary Operations
GRS5	0.0563177	-0.69258	0.805645	0.882845	373701/46(373747)	Operative procedures - secondary OPCS4: M65.1 Endoscopic resection of prostate using electrotome	Health-related outcomes > Hospital inpatient > Summary Operations
GRS5	-0.0171605	-0.2454	0.211142	0.882861	373254/493(373747)	Type of cancer: ICD10: C90.0 Multiple myeloma	Health-related outcomes > Cancer register
GRS5	-0.027037	-0.386684	0.332802	0.882891	373549/198(373747)	Operative procedures - secondary OPCS4: T74.8 Other specified other operations on tendon	Health-related outcomes > Hospital inpatient > Summary Operations
GRS5	-0.0127081	-0.181885	0.156495	0.88294	2339/3859(6198)	Intended delivery places: NHS hospital: consultant ward	Health-related outcomes > Hospital inpatient > Summary Maternity
GRS5	0.0772653	-0.95199	1.1071	0.883065	373723/24(373747)	Operative procedures - main OPCS4: W35.4 Therapeutic drilling of bone NEC	Health-related outcomes > Hospital inpatient > Summary Operations
GRS5	0.0795723	-0.980833	1.14054	0.883154	373724/23(373747)	Operative procedures - secondary OPCS4: B27.6 Skin sparing mastectomy	Health-related outcomes > Hospital inpatient > Summary Operations
GRS5	0.0552936	-0.681542	0.794041	0.883222	373700/47(373747)	Operative procedures - secondary OPCS4: W74.9 Unspecified other reconstruction of ligament	Health-related outcomes > Hospital inpatient > Summary Operations
GRS5	0.0167348	-0.206697	0.240127	0.883275	372568/531(373099)	Methods of admission to hospital (recoded): Emergency admission: Self injury or poisoning	Health-related outcomes > Hospital inpatient > Summary Administration
GRS5	-0.0241848	-0.34701	0.298752	0.883283	373501/246(373747)	Type of cancer: ICD10: C85.9 Non-Hodgkin's lymphoma, unspecified type	Health-related outcomes > Cancer register
GRS5	0.0258547	-0.319373	0.371249	0.883329	373532/215(373747)	Operative procedures - main OPCS4: T87.8 Other specified excision or biopsy of lymph node	Health-related outcomes > Hospital inpatient > Summary Operations
GRS5	0.0850858	-1.05037	1.22435	0.883416	373727/20(373747)	Operative procedures - OPCS4: P25.1 Repair of vesicovaginal fistula	Health-related outcomes > Hospital inpatient > Summary Operations
GRS5	-0.0237836	-0.342013	0.294704	0.883585	373494/253(373747)	Operative procedures - secondary OPCS4: W83.4 Endoscopic articular abrasion chondroplasty	Health-related outcomes > Hospital inpatient > Summary Operations
GRS5	-0.0373107	-0.53701	0.462081	0.883609	373644/103(373747)	Operative procedures - OPCS4: K41.2 Autograft replacement of two coronary arteries NEC	Health-related outcomes > Hospital inpatient > Summary Operations
GRS5	-0.0540831	-0.778327	0.671121	0.883716	373698/49(373747)	Operative procedures - OPCS4: C57.3 Graft to sclera	Health-related outcomes > Hospital inpatient > Summary Operations
GRS5	-0.0151488	-0.21829	0.188053	0.883811	373125/622(373747)	Operative procedures - OPCS4: S08.1 Curettage and cauterisation of lesion of skin of head or neck	Health-related outcomes > Hospital inpatient > Summary Operations
GRS5	-0.0611397	-0.883178	0.75924	0.883962	373709/38(373747)	Operative procedures - secondary OPCS4: M70.8 Other specified other operations on outlet of male bladder	Health-related outcomes > Hospital inpatient > Summary Operations
GRS5	0.0142408	-0.177491	0.206013	0.884268	373047/700(373747)	Operative procedures - secondary OPCS4: G16.9 Unspecified diagnostic fibreoptic endoscopic examination of oesophagus	Health-related outcomes > Hospital inpatient > Summary Operations
GRS5	-0.0722676	-1.0472	0.905296	0.88463	373720/27(373747)	Operative procedures - OPCS4: L33.8 Other specified operations on aneurysm of cerebral artery	Health-related outcomes > Hospital inpatient > Summary Operations
GRS5	0.0672833	-0.841153	0.977386	0.884676	373716/31(373747)	Operative procedures - secondary OPCS4: V40.3 Posterior instrumented fusion of thoracic spine NEC	Health-related outcomes > Hospital inpatient > Summary Operations
GRS5	0.016271	-0.203547	0.236193	0.884676	373217/530(373747)	Operative procedures - main OPCS4: W24.3 Closed reduction of fracture of long bone and flexible internal fixation HFQ	Health-related outcomes > Hospital inpatient > Summary Operations
GRS5	-0.0206867	-0.300781	0.259486	0.884914	373414/333(373747)	Operative procedures - main OPCS4: Q16.5 Radiofrequency ablation of endometrium	Health-related outcomes > Hospital inpatient > Summary Operations
GRS5	-0.0822146	-1.1933	1.03551	0.885061	373726/21(373747)	Operative procedures - OPCS4: Q11.8 Other specified other evacuation of contents of uterus	Health-related outcomes > Hospital inpatient > Summary Operations
GRS5	0.0544372	-0.683667	0.793349	0.885123	373700/47(373747)	Date L10 first reported (pemphigus)	Health-related outcomes > First occurrences > Skin and subcutaneous tissue disorders
GRS5	-0.0459064	-0.668534	0.577804	0.885198	373681/66(373747)	Operative procedures - main OPCS4: Q55.1 Examination of female genital tract under anaesthetic and Papanicolau smear	Health-related outcomes > Hospital inpatient > Summary Operations
GRS5	-0.032233	-0.470014	0.405876	0.885299	373613/134(373747)	Operative procedures - secondary OPCS4: B33.1 Drainage of lesion of breast	Health-related outcomes > Hospital inpatient > Summary Operations
GRS5	-0.0230365	-0.33595	0.290041	0.8853	373485/262(373747)	Operative procedures - OPCS4: E06.4 Balloon packing of cavity of nose	Health-related outcomes > Hospital inpatient > Summary Operations
GRS5	-0.0506957	-0.739399	0.63898	0.885332	373691/56(373747)	Operative procedures - main OPCS3: 691 Extended hysterectomy	Health-related outcomes > Hospital inpatient > Summary Operations
GRS5	-0.0506957	-0.739399	0.63898	0.885332	373691/56(373747)	Operative procedures - OPCS3: 691 Extended hysterectomy	Health-related outcomes > Hospital inpatient > Summary Operations
GRS5	-0.0453557	-0.661835	0.571732	0.885401	373680/67(373747)	Operative procedures - secondary OPCS4: G33.1 Bypass of stomach by anastomosis of stomach to jejunum NEC	Health-related outcomes > Hospital inpatient > Summary Operations
GRS5	-0.0479378	-0.699784	0.604417	0.885438	373686/61(373747)	Date A59 first reported (trichomoniasis)	Health-related outcomes > First occurrences > Certain infectious and parasitic diseases
GRS5	0.0198984	-0.250766	0.290675	0.885451	373397/350(373747)	Operative procedures - main OPCS4: T67.9 Unspecified primary repair of tendon	Health-related outcomes > Hospital inpatient > Summary Operations
GRS5	-0.0313462	-0.457808	0.39535	0.885481	373606/141(373747)	Date J67 first reported (hypersensitivity pneumonitis due to organic dust)	Health-related outcomes > First occurrences > Respiratory system disorders
GRS5	0.00858466	-0.108398	0.125584	0.885642	371863/1884(373747)	Operative procedures - OPCS4: X70.1 Procurement of drugs for chemotherapy for neoplasm for regimens in Band 1	Health-related outcomes > Hospital inpatient > Summary Operations
GRS5	-0.0752521	-1.10089	0.952033	0.885729	373723/24(373747)	Operative procedures - main OPCS4: P24.8 Other specified repair of vault of vagina	Health-related outcomes > Hospital inpatient > Summary Operations
GRS5	0.0553892	-0.699549	0.811563	0.88575	373702/45(373747)	Histology of cancer tumour: Phyllodes tumor, malignant	Health-related outcomes > Cancer register
GRS5	0.0425661	-0.538411	0.624126	0.885873	373671/76(373747)	Type of cancer: ICD10: D32.9 Meninges, unspecified	Health-related outcomes > Cancer register
GRS5	-0.0757978	-1.11066	0.959974	0.885886	373723/24(373747)	Operative procedures - OPCS4: J10.2 Percutaneous transluminal embolisation of portal vein	Health-related outcomes > Hospital inpatient > Summary Operations
GRS5	-0.0810334	-1.18674	1.02877	0.886006	373726/21(373747)	Operative procedures - main OPCS4: F44.5 Excision of sublingual gland	Health-related outcomes > Hospital inpatient > Summary Operations
GRS5	0.0085606	-0.108503	0.125643	0.886037	371869/1878(373747)	Date G81 first reported (hemiplegia)	Health-related outcomes > First occurrences > Nervous system disorders
GRS5	-0.0583073	-0.855065	0.740231	0.886051	373706/41(373747)	Administrative and legal statuses: NHS patient: formally detained under Part III, Mental Health Act 1983, or under other Acts	Health-related outcomes > Hospital inpatient > Summary Administration
GRS5	0.00770603	-0.09775	0.113174	0.88612	371422/2325(373747)	Operative procedures - secondary OPCS4: Y13.1 Cauterisation of lesion of organ NOC	Health-related outcomes > Hospital inpatient > Summary Operations
GRS5	0.00770603	-0.09775	0.113174	0.88612	371422/2325(373747)	Operative procedures - OPCS4: Y13.1 Cauterisation of lesion of organ NOC	Health-related outcomes > Hospital inpatient > Summary Operations
GRS5	0.0221434	-0.281389	0.3258	0.886325	373469/278(373747)	Operative procedures - main OPCS4: M09.3 Endoscopic laser fragmentation of calculus of kidney	Health-related outcomes > Hospital inpatient > Summary Operations
GRS5	-0.0163316	-0.240445	0.207851	0.886444	373236/511(373747)	Histology of cancer tumour: Renal cell carcinoma	Health-related outcomes > Cancer register
GRS5	0.080567	-1.02606	1.18944	0.886606	373726/21(373747)	Operative procedures - OPCS4: A08.9 Unspecified other biopsy of lesion of tissue of brain	Health-related outcomes > Hospital inpatient > Summary Operations
GRS5	0.0754666	-0.960721	1.11389	0.886614	373723/24(373747)	Type of cancer: ICD10: C37 Malignant neoplasm of thymus	Health-related outcomes > Cancer register
GRS5	0.0282686	-0.360546	0.417324	0.88672	373578/169(373747)	Operative procedures - secondary OPCS4: W92.4 Examination of joint under anaesthetic	Health-related outcomes > Hospital inpatient > Summary Operations
GRS5	0.0421026	-0.537796	0.622751	0.886914	373671/76(373747)	Operative procedures - OPCS4: V14.3 Partial excision of mandible NEC	Health-related outcomes > Hospital inpatient > Summary Operations
GRS5	0.0602704	-0.770844	0.892695	0.887056	373710/37(373747)	Operative procedures - main OPCS4: H62.6 Proctoscopy	Health-related outcomes > Hospital inpatient > Summary Operations
GRS5	0.0620029	-0.793976	0.919083	0.887179	373712/35(373747)	Operative procedures - secondary OPCS4: S25.9 Unspecified local flap of skin and fascia	Health-related outcomes > Hospital inpatient > Summary Operations
GRS5	0.0438064	-0.563132	0.650658	0.887489	373678/69(373747)	Operative procedures - OPCS4: U26.8 Other specified diagnostic testing of genitourinary system	Health-related outcomes > Hospital inpatient > Summary Operations
GRS5	-0.0815165	-1.21096	1.05013	0.887635	373727/20(373747)	Operative procedures - main OPCS4: X96.2 Allergen immunotherapy drugs Band 1	Health-related outcomes > Hospital inpatient > Summary Operations
GRS5	-0.0375946	-0.559397	0.484652	0.887749	373653/94(373747)	Operative procedures - secondary OPCS4: Z16.3 Canthus	Health-related outcomes > Hospital inpatient > Summary Operations
GRS5	-0.0375946	-0.559397	0.484652	0.887749	373653/94(373747)	Operative procedures - OPCS4: Z16.3 Canthus	Health-related outcomes > Hospital inpatient > Summary Operations
GRS5	-0.079556	-1.18329	1.02655	0.887764	373726/21(373747)	Operative procedures - main OPCS4: E04.7 Surgical outfracture of turbinate of nose	Health-related outcomes > Hospital inpatient > Summary Operations
GRS5	0.0758671	-0.97861	1.13265	0.887966	373724/23(373747)	Operative procedures - main OPCS4: V19.4 Biopsy of lesion of mandible	Health-related outcomes > Hospital inpatient > Summary Operations
GRS5	-0.0315389	-0.470544	0.407654	0.888044	373614/133(373747)	Operative procedures - OPCS4: G15.3 Fibreoptic endoscopic dilation of oesophagus NEC	Health-related outcomes > Hospital inpatient > Summary Operations
GRS5	0.0652558	-0.843263	0.974857	0.888116	373716/31(373747)	Date Q37 first reported (cleft palate with cleft lip)	Health-related outcomes > First occurrences > Congenital disruptions and chromosomal abnormalities
GRS5	0.00829641	-0.107378	0.12399	0.888216	371823/1924(373747)	Operative procedures - secondary OPCS4: Z66.4 Thoracic vertebra	Health-related outcomes > Hospital inpatient > Summary Operations
GRS5	0.00829641	-0.107378	0.12399	0.888216	371823/1924(373747)	Operative procedures - OPCS4: Z66.4 Thoracic vertebra	Health-related outcomes > Hospital inpatient > Summary Operations
GRS5	0.0631542	-0.816751	0.944612	0.888228	373714/33(373747)	Operative procedures - secondary OPCS4: C27.1 Drainage of nasolacrimal duct	Health-related outcomes > Hospital inpatient > Summary Operations
GRS5	-0.0386891	-0.578078	0.501226	0.888249	373659/88(373747)	Operative procedures - secondary OPCS4: K57.2 Percutaneous transluminal ablation of conducting system of heart NEC	Health-related outcomes > Hospital inpatient > Summary Operations
GRS5	0.0730313	-0.945128	1.09275	0.888287	373722/25(373747)	Operative procedures - secondary OPCS4: Z42.4 Urethral orifice	Health-related outcomes > Hospital inpatient > Summary Operations
GRS5	0.0730313	-0.945128	1.09275	0.888287	373722/25(373747)	Operative procedures - OPCS4: Z42.4 Urethral orifice	Health-related outcomes > Hospital inpatient > Summary Operations
GRS5	-0.0403287	-0.602713	0.52278	0.888299	373666/81(373747)	Histology of cancer tumour: Squamous cell carcinoma, micro-invasive	Health-related outcomes > Cancer register
GRS5	0.062329	-0.807454	0.932281	0.888308	373713/34(373747)	Operative procedures - OPCS4: K68.9 Unspecified drainage of pericardium	Health-related outcomes > Hospital inpatient > Summary Operations
GRS5	-0.0306491	-0.458462	0.397415	0.888363	373607/140(373747)	Date B88 first reported (other infestations)	Health-related outcomes > First occurrences > Certain infectious and parasitic diseases
GRS5	-0.0265112	-0.397104	0.344335	0.888529	373560/187(373747)	Operative procedures - main OPCS4: T27.9 Unspecified repair of other hernia of abdominal wall	Health-related outcomes > Hospital inpatient > Summary Operations
GRS5	0.0367645	-0.477265	0.551352	0.888575	373650/97(373747)	Operative procedures - main OPCS4: W16.9 Unspecified other division of bone	Health-related outcomes > Hospital inpatient > Summary Operations
GRS5	-0.0417941	-0.626322	0.54343	0.888613	373672/75(373747)	Operative procedures - OPCS4: W53.1 Primary prosthetic replacement of articulation of bone not using cement NEC	Health-related outcomes > Hospital inpatient > Summary Operations
GRS5	-0.0260673	-0.390769	0.338936	0.888633	373555/192(373747)	Operative procedures - OPCS4: C29.8 Other specified other operations on lacrimal apparatus	Health-related outcomes > Hospital inpatient > Summary Operations
GRS5	-0.0439151	-0.659014	0.571824	0.888764	373679/68(373747)	Type of cancer: ICD10: C21.1 Anal canal	Health-related outcomes > Cancer register
GRS5	0.00913314	-0.118869	0.137152	0.888786	372160/1587(373747)	Operative procedures - OPCS4: K40.2 Saphenous vein graft replacement of two coronary arteries	Health-related outcomes > Hospital inpatient > Summary Operations
GRS5	0.0791971	-1.03243	1.19073	0.888901	373726/21(373747)	Operative procedures - main OPCS4: C71.9 Unspecified extracapsular extraction of lens	Health-related outcomes > Hospital inpatient > Summary Operations
GRS5	-0.0537997	-0.80868	0.701439	0.88893	373702/45(373747)	Operative procedures - main OPCS4: M06.4 Attention to nephrostomy tube NEC	Health-related outcomes > Hospital inpatient > Summary Operations
GRS5	0.0648521	-0.845331	0.976325	0.889008	373716/31(373747)	Operative procedures - OPCS4: X08.2 Amputation of thumb	Health-related outcomes > Hospital inpatient > Summary Operations
GRS5	0.0802944	-1.0476	1.21045	0.889109	373727/20(373747)	Operative procedures - main OPCS4: G27.4 Total gastrectomy and anastomosis of oesophagus to transposed jejunum	Health-related outcomes > Hospital inpatient > Summary Operations
GRS5	0.0802944	-1.0476	1.21045	0.889109	373727/20(373747)	Operative procedures - OPCS4: G27.4 Total gastrectomy and anastomosis of oesophagus to transposed jejunum	Health-related outcomes > Hospital inpatient > Summary Operations
GRS5	0.0481173	-0.628025	0.724699	0.889109	373691/56(373747)	Operative procedures - main OPCS4: G80.1 Diagnostic endoscopic examination of ileum and biopsy of lesion of ileum	Health-related outcomes > Hospital inpatient > Summary Operations
GRS5	0.0379811	-0.495897	0.572315	0.889152	373657/90(373747)	Operative procedures - OPCS4: B12.2 Biopsy of lesion of thyroid gland	Health-related outcomes > Hospital inpatient > Summary Operations
GRS5	-0.0274928	-0.41425	0.359365	0.889207	373576/171(373747)	Operative procedures - secondary OPCS4: Y51.4 Approach to organ through colostomy	Health-related outcomes > Hospital inpatient > Summary Operations
GRS5	-0.0274928	-0.41425	0.359365	0.889207	373576/171(373747)	Operative procedures - OPCS4: Y51.4 Approach to organ through colostomy	Health-related outcomes > Hospital inpatient > Summary Operations
GRS5	-0.0573693	-0.8663	0.752585	0.889524	373708/39(373747)	Operative procedures - OPCS4: T55.3 Release fasciotomy of thigh	Health-related outcomes > Hospital inpatient > Summary Operations
GRS5	0.0615837	-0.80688	0.931152	0.889528	373713/34(373747)	Operative procedures - secondary OPCS4: W33.1 Open biopsy of lesion of bone	Health-related outcomes > Hospital inpatient > Summary Operations
GRS5	0.0546003	-0.716845	0.827036	0.889737	373704/43(373747)	Operative procedures - OPCS4: S39.8 Other specified graft of other tissue to skin	Health-related outcomes > Hospital inpatient > Summary Operations
GRS5	0.0329652	-0.4331	0.49946	0.889792	373629/118(373747)	Operative procedures - OPCS4: W43.1 Primary total prosthetic replacement of joint using cement NEC	Health-related outcomes > Hospital inpatient > Summary Operations
GRS5	0.0660363	-0.867424	1.00068	0.889813	373718/29(373747)	Operative procedures - main OPCS4: M58.8 Other specified other operations on outlet of female bladder	Health-related outcomes > Hospital inpatient > Summary Operations
GRS5	-0.027769	-0.420712	0.365367	0.889864	373581/166(373747)	Operative procedures - secondary OPCS4: C35.3 Insertion of ustable suture into muscle of eye	Health-related outcomes > Hospital inpatient > Summary Operations
GRS5	0.0268561	-0.353395	0.407371	0.889939	373570/177(373747)	Operative procedures - OPCS4: W82.3 Endoscopic repair of semilunar cartilage	Health-related outcomes > Hospital inpatient > Summary Operations
GRS5	-0.0212441	-0.322432	0.280099	0.890074	371692/282(371974)	Sources of admission to hospital (recoded): Nursing, residential care, group home: Non-NHS	Health-related outcomes > Hospital inpatient > Summary Administration
GRS5	0.0371965	-0.490153	0.565021	0.890092	373655/92(373747)	Operative procedures - secondary OPCS4: T27.2 Repair of ventral hernia using insert of prosthetic material	Health-related outcomes > Hospital inpatient > Summary Operations
GRS5	-0.0521162	-0.791071	0.687793	0.890127	373700/47(373747)	"Date F15 first reported (mental and behavioural disorders due to use of other stimulants, including caffeine)"	Health-related outcomes > First occurrences > Mental and behavioural disorders
GRS5	0.0550805	-0.726458	0.837498	0.890182	373705/42(373747)	Operative procedures - secondary OPCS4: N11.1 Excision of hydrocele sac	Health-related outcomes > Hospital inpatient > Summary Operations
GRS5	-0.0286175	-0.434896	0.377924	0.89023	373592/155(373747)	Operative procedures - OPCS4: T31.5 Drainage of anterior abdominal wall	Health-related outcomes > Hospital inpatient > Summary Operations
GRS5	-0.0249682	-0.379599	0.329907	0.890282	373543/204(373747)	Operative procedures - secondary OPCS4: Z75.8 Specified bone of pelvis NEC	Health-related outcomes > Hospital inpatient > Summary Operations
GRS5	-0.0249682	-0.379599	0.329907	0.890282	373543/204(373747)	Operative procedures - OPCS4: Z75.8 Specified bone of pelvis NEC	Health-related outcomes > Hospital inpatient > Summary Operations
GRS5	-0.0793599	-1.20832	1.0525	0.890552	373727/20(373747)	Operative procedures - secondary OPCS4: T67.5 Primary repair of tendon using graft	Health-related outcomes > Hospital inpatient > Summary Operations
GRS5	0.0612864	-0.811278	0.936472	0.890652	371934/34(371968)	Sources of admission to hospital (recoded): Transfer to other NHS provider: Medical specialty	Health-related outcomes > Hospital inpatient > Summary Administration
GRS5	-0.051969	-0.792733	0.689373	0.890668	373700/47(373747)	Operative procedures - secondary OPCS4: X65.9 Unspecified radiotherapy delivery	Health-related outcomes > Hospital inpatient > Summary Operations
GRS5	0.014265	-0.189117	0.217719	0.890677	373126/621(373747)	Date M93 first reported (other osteochondropathies)	Health-related outcomes > First occurrences > Musculoskeletal system and connective tissue disorders
GRS5	-0.0344439	-0.52587	0.457242	0.890765	373641/106(373747)	Operative procedures - secondary OPCS4: Y36.8 Other specified introduction of non-removable material into organ NOC	Health-related outcomes > Hospital inpatient > Summary Operations
GRS5	-0.0344439	-0.52587	0.457242	0.890765	373641/106(373747)	Operative procedures - OPCS4: Y36.8 Other specified introduction of non-removable material into organ NOC	Health-related outcomes > Hospital inpatient > Summary Operations
GRS5	0.0513884	-0.682593	0.787301	0.890986	373700/47(373747)	Operative procedures - main OPCS4: H56.9 Unspecified other operations on anus	Health-related outcomes > Hospital inpatient > Summary Operations
GRS5	-0.031453	-0.481354	0.418971	0.891073	373621/126(373747)	Operative procedures - OPCS4: E10.8 Other specified other operations on nose	Health-related outcomes > Hospital inpatient > Summary Operations
GRS5	-0.0368489	-0.56402	0.490779	0.891076	373655/92(373747)	Operative procedures - main OPCS4: D19.1 Excision of lesion of middle ear	Health-related outcomes > Hospital inpatient > Summary Operations
GRS5	0.0373722	-0.49822	0.573611	0.891282	373658/89(373747)	Operative procedures - main OPCS4: T79.8 Other specified repair of muscle	Health-related outcomes > Hospital inpatient > Summary Operations
GRS5	-0.02013	-0.308862	0.268765	0.891341	373437/310(373747)	Operative procedures - OPCS4: Q55.5 Transvaginal ultrasound examination of female genital tract	Health-related outcomes > Hospital inpatient > Summary Operations
GRS5	-0.027233	-0.418053	0.363879	0.891407	373579/168(373747)	Date Q18 first reported (other congenital malformations of face and neck)	Health-related outcomes > First occurrences > Congenital disruptions and chromosomal abnormalities
GRS5	-0.0240588	-0.370179	0.322228	0.891659	373533/214(373747)	Operative procedures - OPCS4: E03.3 Biopsy of lesion of septum of nose	Health-related outcomes > Hospital inpatient > Summary Operations
GRS5	0.071877	-0.963303	1.10885	0.891837	373723/24(373747)	Operative procedures - OPCS4: G52.2 Suture of ulcer of duodenum NEC	Health-related outcomes > Hospital inpatient > Summary Operations
GRS5	0.0300103	-0.402417	0.463038	0.89187	366115/139(366254)	Destinations on discharge from hospital (recoded): Nursing, residential care, group home	Health-related outcomes > Hospital inpatient > Summary Administration
GRS5	0.0122437	-0.164471	0.189018	0.892	372925/822(373747)	Operative procedures - OPCS4: S08.2 Curettage and cauterisation of lesion of skin NEC	Health-related outcomes > Hospital inpatient > Summary Operations
GRS5	0.0601127	-0.806945	0.929539	0.892061	373713/34(373747)	Operative procedures - OPCS4: A52.3 Epidural blood patch	Health-related outcomes > Hospital inpatient > Summary Operations
GRS5	0.0372899	-0.501555	0.576778	0.892173	373659/88(373747)	Operative procedures - secondary OPCS4: S11.1 Cauterisation of lesion of skin NEC	Health-related outcomes > Hospital inpatient > Summary Operations
GRS5	-0.0685594	-1.05907	0.924022	0.892198	373721/26(373747)	Operative procedures - main OPCS4: C49.8 Other specified incision of cornea	Health-related outcomes > Hospital inpatient > Summary Operations
GRS5	0.0338119	-0.455054	0.522988	0.892202	373640/107(373747)	Operative procedures - secondary OPCS4: Z16.2 Eyebrow	Health-related outcomes > Hospital inpatient > Summary Operations
GRS5	0.0338119	-0.455054	0.522988	0.892202	373640/107(373747)	Operative procedures - OPCS4: Z16.2 Eyebrow	Health-related outcomes > Hospital inpatient > Summary Operations
GRS5	0.0421024	-0.56795	0.652671	0.892446	373678/69(373747)	Operative procedures - OPCS4: G80.9 Unspecified diagnostic endoscopic examination of ileum	Health-related outcomes > Hospital inpatient > Summary Operations
GRS5	-0.0574842	-0.890745	0.776682	0.892493	373710/37(373747)	Operative procedures - OPCS4: U17.6 Patency capsule examination	Health-related outcomes > Hospital inpatient > Summary Operations
GRS5	0.0515255	-0.695807	0.799994	0.892584	373701/46(373747)	Operative procedures - OPCS4: P05.3 Marsupialisation of lesion of vulva	Health-related outcomes > Hospital inpatient > Summary Operations
GRS5	-0.0382909	-0.59446	0.518335	0.892702	373664/83(373747)	Operative procedures - secondary OPCS4: W32.8 Other specified other graft of bone	Health-related outcomes > Hospital inpatient > Summary Operations
GRS5	0.0524596	-0.710243	0.816152	0.892829	373703/44(373747)	Date Q31 first reported (congenital malformations of larynx)	Health-related outcomes > First occurrences > Congenital disruptions and chromosomal abnormalities
GRS5	-0.0634581	-0.987131	0.861718	0.892965	373717/30(373747)	Operative procedures - OPCS4: T87.1 Excision or biopsy of scalene lymph node	Health-related outcomes > Hospital inpatient > Summary Operations
GRS5	0.0655047	-0.887455	1.02108	0.892979	373719/28(373747)	Operative procedures - main OPCS4: W65.8 Other specified primary open reduction of traumatic dislocation of joint	Health-related outcomes > Hospital inpatient > Summary Operations
GRS5	-0.0778889	-1.21206	1.05949	0.893077	373727/20(373747)	Operative procedures - secondary OPCS4: P24.9 Unspecified repair of vault of vagina	Health-related outcomes > Hospital inpatient > Summary Operations
GRS5	-0.00433255	-0.0675224	0.0588541	0.893092	358953/14794(373747)	Patient classification on admission (recoded): Day case: In day bed unit	Health-related outcomes > Hospital inpatient > Summary Administration
GRS5	-0.0561791	-0.875712	0.765027	0.893233	373709/38(373747)	Operative procedures - main OPCS4: J40.5 Endoscopic retrograde insertion of expanding covered metal stent into bile duct	Health-related outcomes > Hospital inpatient > Summary Operations
GRS5	-0.0504626	-0.790246	0.689826	0.893683	373700/47(373747)	Operative procedures - OPCS4: Q54.8 Other specified operations on other ligament of uterus	Health-related outcomes > Hospital inpatient > Summary Operations
GRS5	-0.0380525	-0.596529	0.521193	0.893834	373665/82(373747)	Operative procedures - OPCS4: H44.3 Manual evacuation of impacted faeces from rectum	Health-related outcomes > Hospital inpatient > Summary Operations
GRS5	-0.0739262	-1.15957	1.01318	0.893884	373725/22(373747)	Type of cancer: ICD9: 1738 Other malignant neoplasm of skin, other	Health-related outcomes > Cancer register
GRS5	-0.0225418	-0.353832	0.308799	0.893914	373513/234(373747)	Operative procedures - secondary OPCS4: Y78.9 Unspecified arteriotomy approach to organ under image control	Health-related outcomes > Hospital inpatient > Summary Operations
GRS5	-0.0225418	-0.353832	0.308799	0.893914	373513/234(373747)	Operative procedures - OPCS4: Y78.9 Unspecified arteriotomy approach to organ under image control	Health-related outcomes > Hospital inpatient > Summary Operations
GRS5	0.00976079	-0.133695	0.153255	0.893925	372498/1249(373747)	Operative procedures - OPCS4: W62.1 Primary arthrodesis and internal fixation of joint NEC	Health-related outcomes > Hospital inpatient > Summary Operations
GRS5	0.0593355	-0.812686	0.932344	0.893951	373713/34(373747)	Operative procedures - main OPCS4: V26.9 Unspecified revisional decompression operations on lumbar spine	Health-related outcomes > Hospital inpatient > Summary Operations
GRS5	0.0121008	-0.165905	0.190149	0.894017	372936/811(373747)	Operative procedures - secondary OPCS4: Z91.8 Specified vein of upper body NEC	Health-related outcomes > Hospital inpatient > Summary Operations
GRS5	0.0121008	-0.165905	0.190149	0.894017	372936/811(373747)	Operative procedures - OPCS4: Z91.8 Specified vein of upper body NEC	Health-related outcomes > Hospital inpatient > Summary Operations
GRS5	0.0262959	-0.360969	0.413763	0.894153	373576/171(373747)	Operative procedures - main OPCS4: M49.2 Change of suprapubic tube into bladder	Health-related outcomes > Hospital inpatient > Summary Operations
GRS5	-0.0101178	-0.159526	0.139323	0.894419	372595/1152(373747)	Operative procedures - main OPCS4: T25.2 Primary repair of incisional hernia using insert of prosthetic material	Health-related outcomes > Hospital inpatient > Summary Operations
GRS5	-0.00532335	-0.0839733	0.073335	0.894467	369546/4201(373747)	Operative procedures - secondary OPCS4: Y20.3 Biopsy of lesion of organ NOC	Health-related outcomes > Hospital inpatient > Summary Operations
GRS5	-0.00532335	-0.0839733	0.073335	0.894467	369546/4201(373747)	Operative procedures - OPCS4: Y20.3 Biopsy of lesion of organ NOC	Health-related outcomes > Hospital inpatient > Summary Operations
GRS5	0.00190903	-0.0263156	0.0301347	0.894538	337807/35940(373747)	Date J30 first reported (vasomotor and allergic rhinitis)	Health-related outcomes > First occurrences > Respiratory system disorders
GRS5	0.0139594	-0.192446	0.220423	0.894559	373144/603(373747)	Operative procedures - OPCS4: A84.1 Electroencephalography NEC	Health-related outcomes > Hospital inpatient > Summary Operations
GRS5	0.0657592	-0.908245	1.04131	0.8948	373720/27(373747)	Operative procedures - OPCS4: V19.4 Biopsy of lesion of mandible	Health-related outcomes > Hospital inpatient > Summary Operations
GRS5	-0.0320834	-0.508126	0.443904	0.894908	373634/113(373747)	Operative procedures - OPCS4: U36.4 Ultrasound elastography	Health-related outcomes > Hospital inpatient > Summary Operations
GRS5	0.0634897	-0.878024	1.00729	0.894967	373718/29(373747)	Operative procedures - OPCS4: E28.1 Cricopharyngeal myotomy	Health-related outcomes > Hospital inpatient > Summary Operations
GRS5	0.0692709	-0.959422	1.09956	0.895039	373723/24(373747)	Operative procedures - secondary OPCS4: H20.3 Fibreoptic endoscopic laser destruction of lesion of colon	Health-related outcomes > Hospital inpatient > Summary Operations
GRS5	0.0622269	-0.863331	0.988231	0.895189	373717/30(373747)	Operative procedures - main OPCS4: G35.1 Closure of perforated ulcer of stomach	Health-related outcomes > Hospital inpatient > Summary Operations
GRS5	-0.0659239	-1.04693	0.914604	0.895196	372114/27(372141)	Main speciality of consultant (recoded): Histopathology	Health-related outcomes > Hospital inpatient > Summary Administration
GRS5	-0.0449411	-0.713639	0.624325	0.895242	373690/57(373747)	Operative procedures - main OPCS4: M29.4 Endoscopic dilation of ureter	Health-related outcomes > Hospital inpatient > Summary Operations
GRS5	-0.0632093	-1.0033	0.878898	0.895264	373718/29(373747)	Operative procedures - secondary OPCS4: A53.8 Other specified drainage of spinal canal	Health-related outcomes > Hospital inpatient > Summary Operations
GRS5	-0.0375399	-0.596985	0.522175	0.89539	373665/82(373747)	Operative procedures - secondary OPCS4: Y26.2 Plastic repair of organ NOC	Health-related outcomes > Hospital inpatient > Summary Operations
GRS5	-0.0375399	-0.596985	0.522175	0.89539	373665/82(373747)	Operative procedures - OPCS4: Y26.2 Plastic repair of organ NOC	Health-related outcomes > Hospital inpatient > Summary Operations
GRS5	0.0225223	-0.313097	0.358394	0.895397	373519/228(373747)	Operative procedures - secondary OPCS4: W16.4 Osteotomy and internal fixation NEC	Health-related outcomes > Hospital inpatient > Summary Operations
GRS5	0.0110924	-0.15436	0.176588	0.89547	371207/937(372144)	Main speciality of consultant (recoded): Allied health professional episode	Health-related outcomes > Hospital inpatient > Summary Administration
GRS5	-0.0677935	-1.07909	0.944643	0.895551	373722/25(373747)	Operative procedures - main OPCS4: W42.6 Arthrolysis of total prosthetic replacement of knee joint	Health-related outcomes > Hospital inpatient > Summary Operations
GRS5	-0.0356237	-0.567629	0.496231	0.895573	373656/91(373747)	Operative procedures - OPCS4: P13.3 Female perineoplasty	Health-related outcomes > Hospital inpatient > Summary Operations
GRS5	-0.04923	-0.786321	0.689186	0.895943	373700/47(373747)	Operative procedures - OPCS4: W58.8 Other specified other reconstruction of joint	Health-related outcomes > Hospital inpatient > Summary Operations
GRS5	-0.0676882	-1.08738	0.953116	0.896539	373722/25(373747)	Operative procedures - secondary OPCS4: X68.2 Preparation for intracavitary brachytherapy	Health-related outcomes > Hospital inpatient > Summary Operations
GRS5	-0.0523359	-0.841626	0.736773	0.896593	373706/41(373747)	Operative procedures - secondary OPCS4: G45.8 Other specified diagnostic fibreoptic endoscopic examination of upper gastrointestinal tract	Health-related outcomes > Hospital inpatient > Summary Operations
GRS5	0.048363	-0.681748	0.779328	0.896764	373699/48(373747)	Operative procedures - main OPCS4: O27.1 Extra-articular ligament reconstruction for stabilisation of joint	Health-related outcomes > Hospital inpatient > Summary Operations
GRS5	0.0672151	-0.948178	1.0863	0.896929	373722/25(373747)	Operative procedures - main OPCS4: M66.3 Endoscopic injection of inert substance into outlet of male bladder	Health-related outcomes > Hospital inpatient > Summary Operations
GRS5	-0.0074242	-0.119866	0.105039	0.897041	371698/2049(373747)	Operative procedures - main OPCS4: P23.3 Posterior colporrhaphy NEC	Health-related outcomes > Hospital inpatient > Summary Operations
GRS5	0.0647564	-0.915891	1.04744	0.897052	373720/27(373747)	Operative procedures - secondary OPCS4: R30.8 Other specified other operations on delivered uterus	Health-related outcomes > Hospital inpatient > Summary Operations
GRS5	0.0647564	-0.915891	1.04744	0.897052	373720/27(373747)	Operative procedures - OPCS4: R30.8 Other specified other operations on delivered uterus	Health-related outcomes > Hospital inpatient > Summary Operations
GRS5	0.00322592	-0.0457978	0.0522536	0.897381	362708/11039(373747)	Date L72 first reported (follicular cysts of skin and subcutaneous tissue)	Health-related outcomes > First occurrences > Skin and subcutaneous tissue disorders
GRS5	0.0740613	-1.05395	1.20435	0.897711	373727/20(373747)	Type of cancer: ICD10: C52 Malignant neoplasm of vagina	Health-related outcomes > Cancer register
GRS5	-0.0409122	-0.665059	0.584117	0.897842	373681/66(373747)	Date E02 first reported (subclinical iodine-deficiency hypothyroidism)	Health-related outcomes > First occurrences > Endocrine, nutritional and metabolic diseases
GRS5	0.0371125	-0.529439	0.604368	0.897898	373667/80(373747)	Operative procedures - main OPCS4: N19.2 Embolisation of varicocele	Health-related outcomes > Hospital inpatient > Summary Operations
GRS5	0.0371125	-0.529439	0.604368	0.897898	373667/80(373747)	Operative procedures - OPCS4: N19.2 Embolisation of varicocele	Health-related outcomes > Hospital inpatient > Summary Operations
GRS5	-0.0130592	-0.212704	0.186648	0.898002	373103/644(373747)	Operative procedures - main OPCS4: H23.2 Endoscopic cauterisation of lesion of lower bowel using fibreoptic sigmoidoscope	Health-related outcomes > Hospital inpatient > Summary Operations
GRS5	0.0458187	-0.654734	0.747241	0.898059	373695/52(373747)	Operative procedures - main OPCS4: G19.1 Diagnostic endoscopic examination of oesophagus and biopsy of lesion of oesophagus using rigid oesophagoscope	Health-related outcomes > Hospital inpatient > Summary Operations
GRS5	-0.070985	-1.15584	1.01575	0.898064	373725/22(373747)	Operative procedures - secondary OPCS4: B27.9 Unspecified total excision of breast	Health-related outcomes > Hospital inpatient > Summary Operations
GRS5	0.0718836	-1.02865	1.17462	0.898244	373726/21(373747)	Operative procedures - secondary OPCS4: Z62.8 Specified soft tissue NEC	Health-related outcomes > Hospital inpatient > Summary Operations
GRS5	0.0718836	-1.02865	1.17462	0.898244	373726/21(373747)	Operative procedures - OPCS4: Z62.8 Specified soft tissue NEC	Health-related outcomes > Hospital inpatient > Summary Operations
GRS5	0.0527558	-0.760822	0.866646	0.898878	373708/39(373747)	Operative procedures - OPCS4: M65.9 Unspecified endoscopic resection of outlet of male bladder	Health-related outcomes > Hospital inpatient > Summary Operations
GRS5	-0.0101359	-0.166469	0.146231	0.898891	372693/1054(373747)	Operative procedures - OPCS4: C85.1 Retinopexy using cryotherapy	Health-related outcomes > Hospital inpatient > Summary Operations
GRS5	-0.0289162	-0.475265	0.417553	0.898973	373617/130(373747)	Operative procedures - main OPCS4: P23.9 Unspecified other repair of prolapse of vagina	Health-related outcomes > Hospital inpatient > Summary Operations
GRS5	0.0714591	-1.02981	1.17651	0.898978	373726/21(373747)	Operative procedures - secondary OPCS4: Z12.1 Popliteal nerve	Health-related outcomes > Hospital inpatient > Summary Operations
GRS5	0.0714591	-1.02981	1.17651	0.898978	373726/21(373747)	Operative procedures - OPCS4: Z12.1 Popliteal nerve	Health-related outcomes > Hospital inpatient > Summary Operations
GRS5	0.0457716	-0.661909	0.754606	0.899206	373696/51(373747)	Operative procedures - main OPCS4: F16.8 Other specified other operations on tooth	Health-related outcomes > Hospital inpatient > Summary Operations
GRS5	-0.0711191	-1.17382	1.03378	0.899507	373726/21(373747)	Operative procedures - OPCS4: X14.2 Anterior exenteration of pelvis	Health-related outcomes > Hospital inpatient > Summary Operations
GRS5	0.0210932	-0.306384	0.348742	0.899564	373508/239(373747)	Type of cancer: ICD10: C18.9 Colon, unspecified	Health-related outcomes > Cancer register
GRS5	-0.0136043	-0.225007	0.197895	0.899652	373170/577(373747)	Operative procedures - secondary OPCS4: Q01.3 Excision of lesion of cervix uteri	Health-related outcomes > Hospital inpatient > Summary Operations
GRS5	-0.0393692	-0.651461	0.573278	0.899725	373679/68(373747)	Operative procedures - secondary OPCS4: Z38.2 Internal iliac artery	Health-related outcomes > Hospital inpatient > Summary Operations
GRS5	-0.0393692	-0.651461	0.573278	0.899725	373679/68(373747)	Operative procedures - OPCS4: Z38.2 Internal iliac artery	Health-related outcomes > Hospital inpatient > Summary Operations
GRS5	-0.065104	-1.07787	0.949435	0.89982	373722/25(373747)	Operative procedures - main OPCS4: M13.8 Other specified percutaneous puncture of kidney	Health-related outcomes > Hospital inpatient > Summary Operations
GRS5	-0.0217359	-0.360201	0.316901	0.899862	371917/223(372140)	Main speciality of consultant (recoded): Clinical immunology and allergy	Health-related outcomes > Hospital inpatient > Summary Administration
GRS5	0.0166063	-0.242131	0.275446	0.899913	373364/383(373747)	Date M90 first reported (osteopathies in diseases classified elsewhere)	Health-related outcomes > First occurrences > Musculoskeletal system and connective tissue disorders
GRS5	-0.024988	-0.415904	0.36485	0.900105	3408/215(3623)	Anaesthetics administered during delivery: Epidural or caudal, and spinal anaesthetic	Health-related outcomes > Hospital inpatient > Summary Maternity
GRS5	0.0469524	-0.68669	0.783357	0.900373	373699/48(373747)	Operative procedures - main OPCS4: R29.1 Manual removal of placenta from delivered uterus	Health-related outcomes > Hospital inpatient > Summary Operations
GRS5	-0.0515975	-0.860786	0.757988	0.900566	373708/39(373747)	Operative procedures - OPCS4: X41.8 Other specified placement of ambulatory apparatus for compensation for renal failure	Health-related outcomes > Hospital inpatient > Summary Operations
GRS5	-0.0203138	-0.339152	0.298668	0.900644	373495/252(373747)	Operative procedures - OPCS4: X08.3 Amputation of phalanx of finger	Health-related outcomes > Hospital inpatient > Summary Operations
GRS5	0.0400067	-0.587591	0.668576	0.900649	373682/65(373747)	Operative procedures - main OPCS4: A57.5 Destruction of spinal nerve root NEC	Health-related outcomes > Hospital inpatient > Summary Operations
GRS5	0.0222652	-0.327718	0.372448	0.900797	373538/209(373747)	Operative procedures - OPCS4: V33.9 Unspecified primary excision of lumbar intervertebral disc	Health-related outcomes > Hospital inpatient > Summary Operations
GRS5	-0.0556735	-0.933002	0.823259	0.901102	373714/33(373747)	Operative procedures - secondary OPCS4: T11.1 Diagnostic endoscopic examination of pleura and biopsy of lesion of pleura	Health-related outcomes > Hospital inpatient > Summary Operations
GRS5	-0.0235796	-0.395632	0.348661	0.901166	373562/185(373747)	Operative procedures - main OPCS4: W80.1 Open debridement and irrigation of joint	Health-related outcomes > Hospital inpatient > Summary Operations
GRS5	0.00830314	-0.122768	0.139398	0.901196	372252/1495(373747)	Operative procedures - OPCS4: L91.4 Removal of central venous catheter	Health-related outcomes > Hospital inpatient > Summary Operations
GRS5	0.0264929	-0.391932	0.445163	0.901266	373601/146(373747)	Operative procedures - main OPCS4: L84.2 Combined operations on primary short saphenous vein	Health-related outcomes > Hospital inpatient > Summary Operations
GRS5	-0.00555516	-0.093636	0.0825369	0.901628	370413/3334(373747)	Operative procedures - secondary OPCS4: Z48.1 Skin of scalp	Health-related outcomes > Hospital inpatient > Summary Operations
GRS5	-0.00555516	-0.093636	0.0825369	0.901628	370413/3334(373747)	Operative procedures - OPCS4: Z48.1 Skin of scalp	Health-related outcomes > Hospital inpatient > Summary Operations
GRS5	0.0349992	-0.520176	0.590507	0.901693	358205/83(358288)	Treatment speciality of consultant (recoded): Allergy	Health-related outcomes > Hospital inpatient > Summary Administration
GRS5	-0.00711205	-0.120007	0.105803	0.901741	371729/2018(373747)	Operative procedures - secondary OPCS4: H22.1 Diagnostic fibreoptic endoscopic examination of colon and biopsy of lesion of colon	Health-related outcomes > Hospital inpatient > Summary Operations
GRS5	0.053879	-0.801622	0.910182	0.90181	373712/35(373747)	Operative procedures - main OPCS4: W77.9 Unspecified stabilising operations on joint	Health-related outcomes > Hospital inpatient > Summary Operations
GRS5	0.00832438	-0.12395	0.140624	0.901839	372277/1470(373747)	Operative procedures - secondary OPCS4: E13.3 Intranasal antrostomy	Health-related outcomes > Hospital inpatient > Summary Operations
GRS5	-0.0349884	-0.592645	0.522913	0.902149	373665/82(373747)	Operative procedures - OPCS4: T07.1 Decortication of pleura	Health-related outcomes > Hospital inpatient > Summary Operations
GRS5	-0.0101517	-0.172203	0.151933	0.902289	372771/976(373747)	Operative procedures - OPCS4: H23.6 Endoscopic resection of lesion of lower bowel using fibreoptic sigmoidoscope NEC	Health-related outcomes > Hospital inpatient > Summary Operations
GRS5	0.0320303	-0.479165	0.54373	0.902307	373649/98(373747)	Operative procedures - secondary OPCS4: Z16.1 Orbit	Health-related outcomes > Hospital inpatient > Summary Operations
GRS5	0.0320303	-0.479165	0.54373	0.902307	373649/98(373747)	Operative procedures - OPCS4: Z16.1 Orbit	Health-related outcomes > Hospital inpatient > Summary Operations
GRS5	-0.0471518	-0.799917	0.706913	0.902368	373702/45(373747)	Operative procedures - secondary OPCS4: Z97.2 Posterior tibial artery	Health-related outcomes > Hospital inpatient > Summary Operations
GRS5	-0.0471518	-0.799917	0.706913	0.902368	373702/45(373747)	Operative procedures - OPCS4: Z97.2 Posterior tibial artery	Health-related outcomes > Hospital inpatient > Summary Operations
GRS5	0.0457822	-0.685758	0.777532	0.902387	373699/48(373747)	Operative procedures - main OPCS4: T52.9 Unspecified excision of other fascia	Health-related outcomes > Hospital inpatient > Summary Operations
GRS5	-0.020203	-0.343469	0.30309	0.902513	373501/246(373747)	Operative procedures - OPCS4: S35.3 Split autograft of skin to head or neck NEC	Health-related outcomes > Hospital inpatient > Summary Operations
GRS5	-0.0133012	-0.226216	0.199658	0.902557	373177/570(373747)	Operative procedures - secondary OPCS4: X36.9 Unspecified blood withdrawal	Health-related outcomes > Hospital inpatient > Summary Operations
GRS5	0.0322786	-0.484631	0.549572	0.902625	373651/96(373747)	Operative procedures - main OPCS4: T14.1 Percutaneous biopsy of lesion of pleura	Health-related outcomes > Hospital inpatient > Summary Operations
GRS5	0.0577004	-0.866978	0.982259	0.902634	373717/30(373747)	Operative procedures - secondary OPCS4: T20.9 Unspecified primary repair of inguinal hernia	Health-related outcomes > Hospital inpatient > Summary Operations
GRS5	0.0370189	-0.555807	0.630597	0.902649	373674/73(373747)	Operative procedures - OPCS4: V48.7 Radiofrequency controlled thermal denervation of spinal facet joint of vertebra NEC	Health-related outcomes > Hospital inpatient > Summary Operations
GRS5	-0.0596475	-1.0148	0.897791	0.902681	373719/28(373747)	Operative procedures - secondary OPCS4: W92.1 Biopsy of lesion of joint NEC	Health-related outcomes > Hospital inpatient > Summary Operations
GRS5	0.00929548	-0.139961	0.158588	0.902859	372593/1154(373747)	Operative procedures - main OPCS4: X70.3 Procurement of drugs for chemotherapy for neoplasm for regimens in Band 3	Health-related outcomes > Hospital inpatient > Summary Operations
GRS5	0.0152688	-0.230536	0.261275	0.903118	4698/502(5200)	Source of NSTEMI report	Health-related outcomes > Algorithmically-defined outcomes > Myocardial infarction outcomes
GRS5	-0.0531166	-0.908288	0.803693	0.903199	373712/35(373747)	Operative procedures - main OPCS4: T60.1 Re-excision of ganglion of wrist	Health-related outcomes > Hospital inpatient > Summary Operations
GRS5	-0.0594705	-1.01717	0.899756	0.903208	373719/28(373747)	Operative procedures - main OPCS4: F18.9 Unspecified excision of dental lesion of jaw	Health-related outcomes > Hospital inpatient > Summary Operations
GRS5	-0.0253407	-0.433677	0.383376	0.903233	373594/153(373747)	Operative procedures - main OPCS4: D13.5 One stage insertion of fixtures for bone anchored hearing prosthesis	Health-related outcomes > Hospital inpatient > Summary Operations
GRS5	-0.0515012	-0.883893	0.781868	0.90353	373710/37(373747)	Date G10 first reported (huntington's disease)	Health-related outcomes > First occurrences > Nervous system disorders
GRS5	-0.0105327	-0.181088	0.160018	0.903657	372837/910(373747)	PCT responsible for patient data: WILTSHIRE PCT	Health-related outcomes > Hospital inpatient > Summary Administration
GRS5	-0.0150362	-0.258586	0.228614	0.903707	373315/432(373747)	Date J37 first reported (chronic laryngitis and laryngotracheitis)	Health-related outcomes > First occurrences > Respiratory system disorders
GRS5	0.0277164	-0.42131	0.476997	0.903733	373620/127(373747)	Operative procedures - OPCS4: L74.3 Attention to arteriovenous shunt	Health-related outcomes > Hospital inpatient > Summary Operations
GRS5	-0.0454243	-0.781514	0.691515	0.903785	373700/47(373747)	Operative procedures - main OPCS4: S13.9 Unspecified punch biopsy of skin	Health-related outcomes > Hospital inpatient > Summary Operations
GRS5	0.0292118	-0.44438	0.503092	0.903803	373633/114(373747)	Operative procedures - OPCS4: E15.8 Other specified operations on sphenoid sinus	Health-related outcomes > Hospital inpatient > Summary Operations
GRS5	-0.051223	-0.881699	0.780076	0.903828	373710/37(373747)	Operative procedures - main OPCS4: V28.1 Primary insertion of lumbar interspinous process spacer	Health-related outcomes > Hospital inpatient > Summary Operations
GRS5	-0.0169772	-0.292591	0.258778	0.903928	373407/340(373747)	Operative procedures - secondary OPCS4: Z01.9 Tissue of brain NEC	Health-related outcomes > Hospital inpatient > Summary Operations
GRS5	-0.0169772	-0.292591	0.258778	0.903928	373407/340(373747)	Operative procedures - OPCS4: Z01.9 Tissue of brain NEC	Health-related outcomes > Hospital inpatient > Summary Operations
GRS5	0.0276415	-0.421348	0.47693	0.903989	373620/127(373747)	Date M30 first reported (polyarteritis nodosa and related conditions)	Health-related outcomes > First occurrences > Musculoskeletal system and connective tissue disorders
GRS5	0.0160489	-0.245082	0.277126	0.904109	373366/381(373747)	Operative procedures - secondary OPCS4: C69.3 Injection into anterior chamber of eye	Health-related outcomes > Hospital inpatient > Summary Operations
GRS5	0.0420185	-0.641583	0.72612	0.904142	373692/55(373747)	Operative procedures - secondary OPCS4: W87.1 Diagnostic endoscopic examination of knee joint and biopsy of lesion of knee joint	Health-related outcomes > Hospital inpatient > Summary Operations
GRS5	0.0478364	-0.732606	0.829303	0.904438	373705/42(373747)	Operative procedures - secondary OPCS4: U32.8 Other specified diagnostic blood tests	Health-related outcomes > Hospital inpatient > Summary Operations
GRS5	-0.0305038	-0.528313	0.467858	0.904462	373644/103(373747)	Operative procedures - OPCS4: W06.4 Total excision of sesamoid bone NEC	Health-related outcomes > Hospital inpatient > Summary Operations
GRS5	-0.0544747	-0.945855	0.837391	0.904679	373714/33(373747)	Operative procedures - main OPCS4: C46.8 Other specified plastic operations on cornea	Health-related outcomes > Hospital inpatient > Summary Operations
GRS5	-0.0600593	-1.04477	0.925148	0.904857	373720/27(373747)	Operative procedures - secondary OPCS4: Q11.3 Evacuation of products of conception from uterus NEC	Health-related outcomes > Hospital inpatient > Summary Operations
GRS5	0.00913953	-0.140784	0.159085	0.904899	371023/1144(372167)	Main speciality of consultant (recoded): Rehabilitation	Health-related outcomes > Hospital inpatient > Summary Administration
GRS5	-0.0475242	-0.827236	0.733446	0.904984	373705/42(373747)	Operative procedures - secondary OPCS4: Y67.1 Harvest of composite of skin and cartilage from ear	Health-related outcomes > Hospital inpatient > Summary Operations
GRS5	-0.0475242	-0.827236	0.733446	0.904984	373705/42(373747)	Operative procedures - OPCS4: Y67.1 Harvest of composite of skin and cartilage from ear	Health-related outcomes > Hospital inpatient > Summary Operations
GRS5	0.0194433	-0.299829	0.338862	0.905011	373496/251(373747)	Operative procedures - secondary OPCS4: S56.1 Debridement of skin of head or neck NEC	Health-related outcomes > Hospital inpatient > Summary Operations
GRS5	-0.0521042	-0.909086	0.805074	0.905155	373712/35(373747)	Operative procedures - secondary OPCS4: X55.9 Unspecified other operations on unspecified organ	Health-related outcomes > Hospital inpatient > Summary Operations
GRS5	0.0226046	-0.349178	0.394516	0.905158	373561/186(373747)	Operative procedures - secondary OPCS4: Y46.9 Unspecified open approach to contents of cranium	Health-related outcomes > Hospital inpatient > Summary Operations
GRS5	0.0226046	-0.349178	0.394516	0.905158	373561/186(373747)	Operative procedures - OPCS4: Y46.9 Unspecified open approach to contents of cranium	Health-related outcomes > Hospital inpatient > Summary Operations
GRS5	0.0544639	-0.841322	0.952478	0.905251	373715/32(373747)	Operative procedures - secondary OPCS4: K60.8 Other specified cardiac pacemaker system introduced through vein	Health-related outcomes > Hospital inpatient > Summary Operations
GRS5	-0.00741105	-0.129721	0.114924	0.905475	372020/1727(373747)	Operative procedures - OPCS4: F09.1 Surgical removal of impacted wisdom tooth	Health-related outcomes > Hospital inpatient > Summary Operations
GRS5	-0.0163025	-0.285693	0.253183	0.905601	373394/353(373747)	Operative procedures - OPCS4: A81.8 Other specified other operations on sympathetic nerve	Health-related outcomes > Hospital inpatient > Summary Operations
GRS5	-0.0495482	-0.869645	0.771616	0.905798	373709/38(373747)	Operative procedures - OPCS4: G34.4 Closure of gastrostomy	Health-related outcomes > Hospital inpatient > Summary Operations
GRS5	-0.0451499	-0.792561	0.703294	0.905819	373701/46(373747)	Operative procedures - secondary OPCS4: T69.9 Unspecified freeing of tendon	Health-related outcomes > Hospital inpatient > Summary Operations
GRS5	-0.0285075	-0.500937	0.444159	0.905878	373632/115(373747)	Operative procedures - OPCS4: A39.8 Other specified repair of dura	Health-related outcomes > Hospital inpatient > Summary Operations
GRS5	0.0651161	-1.01337	1.14565	0.905881	373725/22(373747)	Operative procedures - secondary OPCS4: G64.3 Endoscopic insertion of tubal prosthesis into jejunum	Health-related outcomes > Hospital inpatient > Summary Operations
GRS5	0.0588214	-0.916876	1.03374	0.905891	373720/27(373747)	Operative procedures - OPCS4: G82.8 Other specified other operations on ileum	Health-related outcomes > Hospital inpatient > Summary Operations
GRS5	0.0225674	-0.351726	0.397141	0.905965	373564/183(373747)	Operative procedures - secondary OPCS4: Z15.8 Specified breast NEC	Health-related outcomes > Hospital inpatient > Summary Operations
GRS5	0.0225674	-0.351726	0.397141	0.905965	373564/183(373747)	Operative procedures - OPCS4: Z15.8 Specified breast NEC	Health-related outcomes > Hospital inpatient > Summary Operations
GRS5	0.0406218	-0.63546	0.717079	0.906279	373691/56(373747)	Operative procedures - main OPCS4: H15.3 Refashioning of colostomy	Health-related outcomes > Hospital inpatient > Summary Operations
GRS5	-0.0469427	-0.828253	0.735223	0.90631	373705/42(373747)	Operative procedures - OPCS4: S25.9 Unspecified local flap of skin and fascia	Health-related outcomes > Hospital inpatient > Summary Operations
GRS5	0.0257542	-0.403367	0.455011	0.906375	373608/139(373747)	Operative procedures - OPCS4: M15.1 Nephrostomography	Health-related outcomes > Hospital inpatient > Summary Operations
GRS5	0.0293748	-0.462553	0.521768	0.906875	373641/106(373747)	Operative procedures - secondary OPCS4: W88.9 Unspecified diagnostic endoscopic examination of other joint	Health-related outcomes > Hospital inpatient > Summary Operations
GRS5	0.0552128	-0.869585	0.981998	0.906946	373717/30(373747)	Operative procedures - main OPCS4: G75.8 Other specified attention to artificial opening into ileum	Health-related outcomes > Hospital inpatient > Summary Operations
GRS5	0.063907	-1.01047	1.13784	0.907161	373725/22(373747)	Operative procedures - OPCS4: H50.8 Other specified repair of anus	Health-related outcomes > Hospital inpatient > Summary Operations
GRS5	-0.0122557	-0.218495	0.194082	0.9073	373145/602(373747)	Operative procedures - secondary OPCS4: X73.1 Delivery of exclusively oral chemotherapy for neoplasm	Health-related outcomes > Hospital inpatient > Summary Operations
GRS5	-0.0296219	-0.528008	0.469248	0.907305	373644/103(373747)	Operative procedures - main OPCS4: T62.4 Aspiration of bursa	Health-related outcomes > Hospital inpatient > Summary Operations
GRS5	-0.0275239	-0.490897	0.435973	0.907333	373628/119(373747)	Operative procedures - secondary OPCS4: Y91.4 Megavoltage treatment for adaptive radiotherapy	Health-related outcomes > Hospital inpatient > Summary Operations
GRS5	-0.0275239	-0.490897	0.435973	0.907333	373628/119(373747)	Operative procedures - OPCS4: Y91.4 Megavoltage treatment for adaptive radiotherapy	Health-related outcomes > Hospital inpatient > Summary Operations
GRS5	-0.0380365	-0.678197	0.603266	0.907361	373684/63(373747)	Operative procedures - secondary OPCS4: M79.1 Bouginage of urethra	Health-related outcomes > Hospital inpatient > Summary Operations
GRS5	-0.0605209	-1.07729	0.96167	0.907366	373722/25(373747)	Operative procedures - secondary OPCS4: R34.8 Other specified other obstetric operations	Health-related outcomes > Hospital inpatient > Summary Operations
GRS5	-0.041216	-0.735324	0.653524	0.907383	373694/53(373747)	Operative procedures - main OPCS4: J18.8 Other specified excision of gall bladder	Health-related outcomes > Hospital inpatient > Summary Operations
GRS5	-0.00783676	-0.140031	0.124375	0.907506	372276/1471(373747)	Operative procedures - secondary OPCS4: Y98.4 Radiology of four body areas	Health-related outcomes > Hospital inpatient > Summary Operations
GRS5	-0.00783676	-0.140031	0.124375	0.907506	372276/1471(373747)	Operative procedures - OPCS4: Y98.4 Radiology of four body areas	Health-related outcomes > Hospital inpatient > Summary Operations
GRS5	-0.0611387	-1.09247	0.972882	0.907626	373723/24(373747)	Operative procedures - secondary OPCS4: D16.2 Graft replacement of ossicular chain	Health-related outcomes > Hospital inpatient > Summary Operations
GRS5	-0.00463317	-0.0829492	0.0736924	0.907692	369516/4231(373747)	Operative procedures - OPCS4: C12.1 Excision of lesion of eyelid NEC	Health-related outcomes > Hospital inpatient > Summary Operations
GRS5	-0.0466341	-0.835055	0.742486	0.907741	373706/41(373747)	Operative procedures - OPCS4: W86.9 Unspecified therapeutic endoscopic operations on cavity of other joint	Health-related outcomes > Hospital inpatient > Summary Operations
GRS5	0.0456859	-0.726566	0.819106	0.907763	373704/43(373747)	Operative procedures - main OPCS4: T81.3 Biopsy of lesion of muscle NEC	Health-related outcomes > Hospital inpatient > Summary Operations
GRS5	0.00298603	-0.0475415	0.0535169	0.907791	362956/10791(373747)	Date H25 first reported (senile cataract)	Health-related outcomes > First occurrences > Eye and adnexa disorders
GRS5	0.0152363	-0.242661	0.273256	0.907835	373353/394(373747)	Date O64 first reported (obstructed labour due to malposition and malpresentation of foetus)	Health-related outcomes > First occurrences > Pregnancy, childbirth and the puerperium
GRS5	0.0270787	-0.431363	0.485869	0.90787	373625/122(373747)	Operative procedures - OPCS4: T34.2 Open drainage of pelvic abscess	Health-related outcomes > Hospital inpatient > Summary Operations
GRS5	0.0135641	-0.216784	0.244005	0.908136	373264/483(373747)	Date H71 first reported (cholesteatoma of middle ear)	Health-related outcomes > First occurrences > Ear and mastoid process disorders
GRS5	0.062135	-0.992715	1.11924	0.908174	373724/23(373747)	Operative procedures - secondary OPCS4: W67.5 Remanipulation of fracture dislocation of joint	Health-related outcomes > Hospital inpatient > Summary Operations
GRS5	0.0652452	-1.04681	1.17608	0.908275	373726/21(373747)	Operative procedures - main OPCS4: X14.8 Other specified clearance of pelvis	Health-related outcomes > Hospital inpatient > Summary Operations
GRS5	0.0652452	-1.04681	1.17608	0.908275	373726/21(373747)	Operative procedures - OPCS4: X14.8 Other specified clearance of pelvis	Health-related outcomes > Hospital inpatient > Summary Operations
GRS5	0.0401788	-0.643072	0.724067	0.908284	373692/55(373747)	Operative procedures - OPCS4: G38.7 Removal of gastric band	Health-related outcomes > Hospital inpatient > Summary Operations
GRS5	0.0122794	-0.196684	0.221311	0.908319	373154/593(373747)	Operative procedures - secondary OPCS4: X35.8 Other specified other intravenous injection	Health-related outcomes > Hospital inpatient > Summary Operations
GRS5	0.0618308	-0.990234	1.11465	0.908342	373724/23(373747)	Operative procedures - main OPCS4: S43.2 Removal of clip from skin NEC	Health-related outcomes > Hospital inpatient > Summary Operations
GRS5	0.0124064	-0.19895	0.223818	0.908418	373175/572(373747)	Operative procedures - secondary OPCS4: G21.2 Intubation of oesophagus for pressure manometry	Health-related outcomes > Hospital inpatient > Summary Operations
GRS5	0.047633	-0.763996	0.859862	0.908449	373708/39(373747)	Operative procedures - OPCS4: H53.2 Forced manual dilation of anus for haemorrhoid	Health-related outcomes > Hospital inpatient > Summary Operations
GRS5	-0.019397	-0.349988	0.311276	0.908456	373512/235(373747)	Operative procedures - OPCS4: X50.3 Advanced cardiac pulmonary resuscitation	Health-related outcomes > Hospital inpatient > Summary Operations
GRS5	0.0151339	-0.243064	0.273432	0.908557	373362/385(373747)	Operative procedures - secondary OPCS4: S35.9 Unspecified split autograft of skin	Health-related outcomes > Hospital inpatient > Summary Operations
GRS5	-0.0145142	-0.2622	0.233221	0.908566	373310/437(373747)	Operative procedures - main OPCS4: R22.2 Low vacuum delivery	Health-related outcomes > Hospital inpatient > Summary Operations
GRS5	-0.042473	-0.767388	0.683675	0.908651	373698/49(373747)	Operative procedures - secondary OPCS4: B29.9 Unspecified reconstruction of breast	Health-related outcomes > Hospital inpatient > Summary Operations
GRS5	-0.0307988	-0.557891	0.496648	0.908852	373655/92(373747)	Operative procedures - OPCS4: H07.4 Right hemicolectomy and ileostomy HFQ	Health-related outcomes > Hospital inpatient > Summary Operations
GRS5	-0.0361341	-0.654534	0.582742	0.908855	373680/67(373747)	Operative procedures - secondary OPCS4: Y29.1 Surgical removal of foreign body from organ NOC	Health-related outcomes > Hospital inpatient > Summary Operations
GRS5	-0.0361341	-0.654534	0.582742	0.908855	373680/67(373747)	Operative procedures - OPCS4: Y29.1 Surgical removal of foreign body from organ NOC	Health-related outcomes > Hospital inpatient > Summary Operations
GRS5	0.0235138	-0.378905	0.426222	0.908856	373588/159(373747)	Operative procedures - secondary OPCS4: Q23.5 Unilateral oophorectomy NEC	Health-related outcomes > Hospital inpatient > Summary Operations
GRS5	0.0441411	-0.714107	0.802869	0.909184	373702/45(373747)	Operative procedures - main OPCS4: S60.3 Tattooing of skin	Health-related outcomes > Hospital inpatient > Summary Operations
GRS5	-0.0228082	-0.414687	0.36926	0.9092	373580/167(373747)	Operative procedures - main OPCS4: T43.1 Diagnostic endoscopic examination of peritoneum and biopsy of lesion of peritoneum	Health-related outcomes > Hospital inpatient > Summary Operations
GRS5	0.0504716	-0.81775	0.92018	0.909362	373713/34(373747)	Operative procedures - secondary OPCS4: K22.3 Exclusion of left atrial appendage NEC	Health-related outcomes > Hospital inpatient > Summary Operations
GRS5	0.0115501	-0.188393	0.21158	0.909873	373107/640(373747)	Operative procedures - main OPCS4: V29.4 Primary anterior excision of cervical intervertebral disc and interbody fusion of joint of cervical spine	Health-related outcomes > Hospital inpatient > Summary Operations
GRS5	0.044051	-0.718817	0.808022	0.909956	373703/44(373747)	Operative procedures - main OPCS4: G25.1 Revision of fundoplication of stomach	Health-related outcomes > Hospital inpatient > Summary Operations
GRS5	0.029358	-0.481701	0.540676	0.910377	366144/98(366242)	Destinations on discharge from hospital (recoded): Legal Establishment: Court, police station, prison	Health-related outcomes > Hospital inpatient > Summary Administration
GRS5	0.0498427	-0.817679	0.918591	0.910403	373713/34(373747)	Operative procedures - OPCS4: A44.2 Extirpation of lesion of spinal cord NEC	Health-related outcomes > Hospital inpatient > Summary Operations
GRS5	0.034236	-0.561876	0.630806	0.910408	373675/72(373747)	Operative procedures - OPCS4: B10.1 Excision of thyroglossal cyst	Health-related outcomes > Hospital inpatient > Summary Operations
GRS5	-0.0634883	-1.16965	1.04327	0.910435	373726/21(373747)	Operative procedures - main OPCS4: S53.1 Insertion of therapeutic substance into skin	Health-related outcomes > Hospital inpatient > Summary Operations
GRS5	-0.0301672	-0.557257	0.49721	0.910706	373655/92(373747)	Operative procedures - secondary OPCS4: E49.1 Diagnostic fibreoptic endoscopic examination of lower respiratory tract and biopsy of lesion of lower respiratory tract	Health-related outcomes > Hospital inpatient > Summary Operations
GRS5	0.0220966	-0.364201	0.40854	0.91075	373575/172(373747)	Operative procedures - main OPCS4: K51.8 Other specified diagnostic transluminal operations on coronary artery	Health-related outcomes > Hospital inpatient > Summary Operations
GRS5	0.0127255	-0.209796	0.2353	0.910765	373229/518(373747)	Operative procedures - secondary OPCS4: Z30.1 Liver	Health-related outcomes > Hospital inpatient > Summary Operations
GRS5	0.0127255	-0.209796	0.2353	0.910765	373229/518(373747)	Operative procedures - OPCS4: Z30.1 Liver	Health-related outcomes > Hospital inpatient > Summary Operations
GRS5	0.0538184	-0.887663	0.995904	0.910806	373718/29(373747)	Operative procedures - OPCS3: 891 Injection of vein to produce thrombosis	Health-related outcomes > Hospital inpatient > Summary Operations
GRS5	0.0344577	-0.569371	0.638644	0.910965	373676/71(373747)	Operative procedures - main OPCS4: Q10.9 Unspecified curettage of uterus	Health-related outcomes > Hospital inpatient > Summary Operations
GRS5	-0.0250193	-0.463465	0.413852	0.910992	373614/133(373747)	Operative procedures - OPCS4: T86.5 Sampling of mediastinal lymph nodes	Health-related outcomes > Hospital inpatient > Summary Operations
GRS5	-0.0553223	-1.02664	0.917658	0.911179	373720/27(373747)	Histology of cancer tumour: Liposarcoma, well differentiated	Health-related outcomes > Cancer register
GRS5	0.0216859	-0.359671	0.40325	0.91128	373571/176(373747)	Operative procedures - main OPCS4: E03.3 Biopsy of lesion of septum of nose	Health-related outcomes > Hospital inpatient > Summary Operations
GRS5	0.0232076	-0.385481	0.432106	0.911402	373594/153(373747)	Operative procedures - secondary OPCS4: C87.3 Tomography evaluation of retina	Health-related outcomes > Hospital inpatient > Summary Operations
GRS5	0.0120679	-0.200745	0.224986	0.911524	373179/568(373747)	Operative procedures - OPCS4: Q03.9 Unspecified biopsy of cervix uteri	Health-related outcomes > Hospital inpatient > Summary Operations
GRS5	-0.0123269	-0.230369	0.205773	0.911782	373206/541(373747)	Date B80 first reported (enterobiasis)	Health-related outcomes > First occurrences > Certain infectious and parasitic diseases
GRS5	0.0157653	-0.263175	0.29482	0.911812	373418/329(373747)	Operative procedures - OPCS4: A84.3 Nerve conduction studies	Health-related outcomes > Hospital inpatient > Summary Operations
GRS5	0.0550368	-0.918769	1.03155	0.911923	373720/27(373747)	Operative procedures - OPCS4: E33.8 Other specified other open operations on larynx	Health-related outcomes > Hospital inpatient > Summary Operations
GRS5	-0.0362487	-0.678619	0.606654	0.911967	373685/62(373747)	Operative procedures - main OPCS4: K34.1 Annuloplasty of mitral valve	Health-related outcomes > Hospital inpatient > Summary Operations
GRS5	0.0221666	-0.372234	0.416861	0.912318	373582/165(373747)	Type of cancer: ICD10: D05.0 Lobular carcinoma in situ	Health-related outcomes > Cancer register
GRS5	-0.0569154	-1.0694	0.957761	0.912359	373722/25(373747)	Operative procedures - secondary OPCS4: A65.2 Canal of Guyon release	Health-related outcomes > Hospital inpatient > Summary Operations
GRS5	-0.044905	-0.84415	0.755221	0.912368	373707/40(373747)	Operative procedures - OPCS4: T83.2 Division of muscle	Health-related outcomes > Hospital inpatient > Summary Operations
GRS5	0.0397977	-0.669627	0.749876	0.912486	373696/51(373747)	Operative procedures - secondary OPCS4: C51.5 Placement of therapeutic contact lens on to cornea	Health-related outcomes > Hospital inpatient > Summary Operations
GRS5	0.0604021	-1.01584	1.13927	0.91252	373725/22(373747)	Operative procedures - OPCS4: E42.5 Closure of tracheostomy	Health-related outcomes > Hospital inpatient > Summary Operations
GRS5	-0.00657808	-0.123984	0.110849	0.912563	371881/1866(373747)	Operative procedures - OPCS4: J13.2 Percutaneous biopsy of lesion of liver NEC	Health-related outcomes > Hospital inpatient > Summary Operations
GRS5	-0.0365484	-0.689844	0.616476	0.912625	8429/62(8491)	Delivery methods: Breech, including partial breech extraction	Health-related outcomes > Hospital inpatient > Summary Maternity
GRS5	0.0536161	-0.904007	1.01254	0.912671	373719/28(373747)	Operative procedures - OPCS4: T29.8 Other specified operations on umbilicus	Health-related outcomes > Hospital inpatient > Summary Operations
GRS5	0.0516233	-0.870116	0.97545	0.912687	373717/30(373747)	Operative procedures - OPCS4: S41.4 Resuture of skin of head or neck	Health-related outcomes > Hospital inpatient > Summary Operations
GRS5	0.019828	-0.334759	0.37475	0.912767	373544/203(373747)	Operative procedures - main OPCS4: S08.9 Unspecified curettage of lesion of skin	Health-related outcomes > Hospital inpatient > Summary Operations
GRS5	0.0051775	-0.0875148	0.0978824	0.912828	370739/3008(373747)	Operative procedures - secondary OPCS4: Z81.2 Acromioclavicular joint	Health-related outcomes > Hospital inpatient > Summary Operations
GRS5	0.0051775	-0.0875148	0.0978824	0.912828	370739/3008(373747)	Operative procedures - OPCS4: Z81.2 Acromioclavicular joint	Health-related outcomes > Hospital inpatient > Summary Operations
GRS5	0.0562764	-0.9544	1.0691	0.913184	373722/25(373747)	Operative procedures - main OPCS4: H03.1 Drainage of abscess of appendix	Health-related outcomes > Hospital inpatient > Summary Operations
GRS5	-0.0469161	-0.891231	0.798296	0.913312	373711/36(373747)	Operative procedures - main OPCS4: U17.6 Patency capsule examination	Health-related outcomes > Hospital inpatient > Summary Operations
GRS5	-0.0162924	-0.310883	0.278376	0.913691	373448/299(373747)	Operative procedures - main OPCS4: Q12.2 Replacement of intrauterine contraceptive device	Health-related outcomes > Hospital inpatient > Summary Operations
GRS5	-0.0357293	-0.684433	0.613439	0.914065	373686/61(373747)	Operative procedures - secondary OPCS4: T85.9 Unspecified block dissection of lymph nodes	Health-related outcomes > Hospital inpatient > Summary Operations
GRS5	-0.0361104	-0.693128	0.619454	0.914108	373686/61(373747)	Operative procedures - main OPCS3: 771 Other removal of retained products	Health-related outcomes > Hospital inpatient > Summary Operations
GRS5	-0.00918516	-0.176081	0.157763	0.914113	372827/920(373747)	Operative procedures - main OPCS4: S42.1 Primary suture of skin NEC	Health-related outcomes > Hospital inpatient > Summary Operations
GRS5	-0.02268	-0.434811	0.389577	0.914121	373596/151(373747)	Operative procedures - secondary OPCS4: C12.2 Cauterisation of lesion of eyelid	Health-related outcomes > Hospital inpatient > Summary Operations
GRS5	-0.0605176	-1.16312	1.0434	0.914389	373726/21(373747)	Operative procedures - OPCS4: S41.2 Delayed primary suture of skin of head or neck	Health-related outcomes > Hospital inpatient > Summary Operations
GRS5	0.0562305	-0.968007	1.08431	0.914473	373723/24(373747)	Operative procedures - OPCS4: N32.3 Incision of penis NEC	Health-related outcomes > Hospital inpatient > Summary Operations
GRS5	-0.0373267	-0.719557	0.645479	0.914633	373692/55(373747)	Operative procedures - secondary OPCS4: V33.7 Primary microdiscectomy of lumbar intervertebral disc	Health-related outcomes > Hospital inpatient > Summary Operations
GRS5	0.00942972	-0.163024	0.181921	0.914662	372881/866(373747)	Operative procedures - OPCS4: K60.1 Implantation of intravenous cardiac pacemaker system NEC	Health-related outcomes > Hospital inpatient > Summary Operations
GRS5	-0.0177276	-0.341955	0.30664	0.914677	373502/245(373747)	Operative procedures - OPCS4: X67.5 Preparation for simple radiotherapy with imaging and simple calculation	Health-related outcomes > Hospital inpatient > Summary Operations
GRS5	-0.0030164	-0.0582199	0.0521917	0.914716	364669/9078(373747)	Date N89 first reported (other noninflammatory disorders of vagina)	Health-related outcomes > First occurrences > Genitourinary system disorders
GRS5	-0.0127665	-0.246638	0.22118	0.914809	373274/473(373747)	Operative procedures - OPCS4: B28.8 Other specified other excision of breast	Health-related outcomes > Hospital inpatient > Summary Operations
GRS5	-0.0268379	-0.519292	0.466091	0.914976	373641/106(373747)	Type of cancer: ICD9: 1889 Malignant neoplasm of bladder, part unspecified	Health-related outcomes > Cancer register
GRS5	-0.00367943	-0.0714421	0.0640922	0.915251	352887/5778(358665)	Treatment speciality of consultant (recoded): Breast surgery	Health-related outcomes > Hospital inpatient > Summary Administration
GRS5	0.0273026	-0.475628	0.530568	0.915292	373646/101(373747)	Operative procedures - secondary OPCS4: Z79.8 Specified bone of tarsus NEC	Health-related outcomes > Hospital inpatient > Summary Operations
GRS5	0.0273026	-0.475628	0.530568	0.915292	373646/101(373747)	Operative procedures - OPCS4: Z79.8 Specified bone of tarsus NEC	Health-related outcomes > Hospital inpatient > Summary Operations
GRS5	0.00367284	-0.0640611	0.071413	0.915363	367803/5944(373747)	Operative procedures - OPCS4: Q10.3 Dilation of cervix uteri and curettage of uterus NEC	Health-related outcomes > Hospital inpatient > Summary Operations
GRS5	0.0346585	-0.603416	0.675616	0.915396	373682/65(373747)	Operative procedures - main OPCS4: R32.4 Repair of minor obstetric laceration	Health-related outcomes > Hospital inpatient > Summary Operations
GRS5	0.0549211	-0.957626	1.06945	0.915413	373722/25(373747)	Operative procedures - OPCS4: D20.7 Transtympanic injection to middle ear	Health-related outcomes > Hospital inpatient > Summary Operations
GRS5	0.0494367	-0.861845	0.96304	0.915434	373716/31(373747)	Operative procedures - OPCS4: W03.9 Unspecified complex reconstruction of forefoot	Health-related outcomes > Hospital inpatient > Summary Operations
GRS5	-0.00268708	-0.0523126	0.0469422	0.91548	362956/10791(373747)	Date K20 first reported (oesophagitis)	Health-related outcomes > First occurrences > Digestive system disorders
GRS5	0.0378994	-0.663339	0.74012	0.915695	373695/52(373747)	Operative procedures - secondary OPCS4: O13 Other leg region	Health-related outcomes > Hospital inpatient > Summary Operations
GRS5	0.0378994	-0.663339	0.74012	0.915695	373695/52(373747)	Operative procedures - OPCS4: O13 Other leg region	Health-related outcomes > Hospital inpatient > Summary Operations
GRS5	0.0382619	-0.671762	0.74763	0.915837	373696/51(373747)	Operative procedures - main OPCS4: J08.8 Other specified therapeutic endoscopic operations on liver using laparoscope	Health-related outcomes > Hospital inpatient > Summary Operations
GRS5	0.023078	-0.405021	0.451623	0.915896	373607/140(373747)	Operative procedures - OPCS4: W03.3 Total correction of claw toe	Health-related outcomes > Hospital inpatient > Summary Operations
GRS5	0.0522576	-0.920273	1.02458	0.91612	373720/27(373747)	Operative procedures - main OPCS4: N28.8 Other specified plastic operations on penis	Health-related outcomes > Hospital inpatient > Summary Operations
GRS5	0.0465658	-0.820159	0.913992	0.916166	373713/34(373747)	Operative procedures - secondary OPCS4: L47.3 Arteriography of visceral branch of abdominal aorta NEC	Health-related outcomes > Hospital inpatient > Summary Operations
GRS5	0.0149865	-0.264584	0.294663	0.916339	373419/328(373747)	Operative procedures - OPCS4: W80.1 Open debridement and irrigation of joint	Health-related outcomes > Hospital inpatient > Summary Operations
GRS5	0.00987375	-0.174354	0.19416	0.916352	372991/756(373747)	Operative procedures - main OPCS4: U16.2 Magnetic resonance cholangiopancreatography	Health-related outcomes > Hospital inpatient > Summary Operations
GRS5	-0.00439456	-0.0865594	0.0777802	0.916517	369912/3835(373747)	Operative procedures - main OPCS4: O29.1 Subacromial decompression	Health-related outcomes > Hospital inpatient > Summary Operations
GRS5	-0.00652348	-0.128588	0.115561	0.916583	372009/1738(373747)	Date N43 first reported (hydrocele and spermatocele)	Health-related outcomes > First occurrences > Genitourinary system disorders
GRS5	0.0287248	-0.510336	0.568314	0.916862	373658/89(373747)	Operative procedures - main OPCS4: Q12.3 Removal of displaced intrauterine contraceptive device NEC	Health-related outcomes > Hospital inpatient > Summary Operations
GRS5	-0.042114	-0.832716	0.749134	0.916885	373706/41(373747)	"Date Q99 first reported (other chromosome abnormalities, not elsewhere classified)"	Health-related outcomes > First occurrences > Congenital disruptions and chromosomal abnormalities
GRS5	0.0193828	-0.34583	0.384793	0.917174	373555/192(373747)	Operative procedures - OPCS4: W32.9 Unspecified other graft of bone	Health-related outcomes > Hospital inpatient > Summary Operations
GRS5	-0.0361897	-0.718456	0.646568	0.917227	373692/55(373747)	Operative procedures - main OPCS4: A08.1 Biopsy of lesion of tissue of frontal lobe of brain NEC	Health-related outcomes > Hospital inpatient > Summary Operations
GRS5	-0.0446539	-0.888503	0.800712	0.917469	373711/36(373747)	Operative procedures - OPCS4: T60.1 Re-excision of ganglion of wrist	Health-related outcomes > Hospital inpatient > Summary Operations
GRS5	0.0423111	-0.757678	0.844448	0.917536	373707/40(373747)	Operative procedures - OPCS4: K50.2 Percutaneous transluminal coronary thrombolysis using streptokinase	Health-related outcomes > Hospital inpatient > Summary Operations
GRS5	-0.0525108	-1.04493	0.943666	0.917559	373721/26(373747)	Operative procedures - OPCS4: J57.5 Excision of tail of pancreas NEC	Health-related outcomes > Hospital inpatient > Summary Operations
GRS5	-0.0531481	-1.06237	0.958262	0.917867	373722/25(373747)	Operative procedures - OPCS4: A48.8 Other specified other operations on spinal cord	Health-related outcomes > Hospital inpatient > Summary Operations
GRS5	0.0335231	-0.605483	0.672256	0.91808	373684/63(373747)	Operative procedures - OPCS4: J08.8 Other specified therapeutic endoscopic operations on liver using laparoscope	Health-related outcomes > Hospital inpatient > Summary Operations
GRS5	-0.0246239	-0.494131	0.445335	0.918165	373631/116(373747)	Operative procedures - main OPCS4: S57.4 Dressing of skin NEC	Health-related outcomes > Hospital inpatient > Summary Operations
GRS5	-0.0130037	-0.261176	0.235278	0.91822	373331/416(373747)	Operative procedures - main OPCS4: T27.3 Repair of ventral hernia using sutures	Health-related outcomes > Hospital inpatient > Summary Operations
GRS5	-0.0452653	-0.909706	0.819348	0.918258	373713/34(373747)	Operative procedures - secondary OPCS4: P13.3 Female perineoplasty	Health-related outcomes > Hospital inpatient > Summary Operations
GRS5	-0.0264537	-0.532076	0.479384	0.918342	373646/101(373747)	Operative procedures - secondary OPCS4: J51.9 Unspecified laparoscopic ultrasound examination of bile duct	Health-related outcomes > Hospital inpatient > Summary Operations
GRS5	-0.015327	-0.308266	0.277822	0.91835	373449/298(373747)	Date E74 first reported (other disorders of carbohydrate metabolism)	Health-related outcomes > First occurrences > Endocrine, nutritional and metabolic diseases
GRS5	0.0391649	-0.7088	0.788777	0.918355	373701/46(373747)	Operative procedures - OPCS4: R21.3 Mid forceps cephalic delivery with rotation	Health-related outcomes > Hospital inpatient > Summary Operations
GRS5	0.0531172	-0.96164	1.0697	0.918362	373722/25(373747)	Operative procedures - OPCS4: E02.5 Reduction rhinoplasty	Health-related outcomes > Hospital inpatient > Summary Operations
GRS5	-0.0447635	-0.900205	0.812355	0.918392	373712/35(373747)	Operative procedures - secondary OPCS4: Y76.9 Unspecified minimal access to other body cavity	Health-related outcomes > Hospital inpatient > Summary Operations
GRS5	-0.0447635	-0.900205	0.812355	0.918392	373712/35(373747)	Operative procedures - OPCS4: Y76.9 Unspecified minimal access to other body cavity	Health-related outcomes > Hospital inpatient > Summary Operations
GRS5	0.0312491	-0.569011	0.631983	0.918759	373676/71(373747)	Operative procedures - main OPCS4: B10.1 Excision of thyroglossal cyst	Health-related outcomes > Hospital inpatient > Summary Operations
GRS5	0.00784655	-0.142954	0.158691	0.918782	372617/1130(373747)	Operative procedures - OPCS4: T59.2 Excision of ganglion of hand NEC	Health-related outcomes > Hospital inpatient > Summary Operations
GRS5	-0.0473173	-0.958144	0.864003	0.918924	373716/31(373747)	Operative procedures - OPCS4: S52.5 Insertion of hormone into subcutaneous tissue	Health-related outcomes > Hospital inpatient > Summary Operations
GRS5	0.0214375	-0.393317	0.436544	0.919342	373598/149(373747)	Operative procedures - secondary OPCS4: T96.2 Excision of lesion of soft tissue NEC	Health-related outcomes > Hospital inpatient > Summary Operations
GRS5	-0.0558271	-1.13505	1.02633	0.919349	373725/22(373747)	Operative procedures - OPCS4: K44.9 Unspecified other replacement of coronary artery	Health-related outcomes > Hospital inpatient > Summary Operations
GRS5	0.0125585	-0.230802	0.256031	0.919455	373314/433(373747)	Operative procedures - OPCS4: A84.2 Electromyography	Health-related outcomes > Hospital inpatient > Summary Operations
GRS5	-0.0149279	-0.305347	0.275608	0.919769	373443/304(373747)	Operative procedures - main OPCS4: E06.9 Unspecified packing of cavity of nose	Health-related outcomes > Hospital inpatient > Summary Operations
GRS5	-0.0400276	-0.818721	0.739439	0.919788	373705/42(373747)	Operative procedures - OPCS4: C12.5 Destruction of lesion of eyelid NEC	Health-related outcomes > Hospital inpatient > Summary Operations
GRS5	0.0452848	-0.834898	0.928959	0.91984	373714/33(373747)	Operative procedures - main OPCS4: B27.1 Total mastectomy and excision of both pectoral muscles and part of chest wall	Health-related outcomes > Hospital inpatient > Summary Operations
GRS5	0.0105189	-0.194343	0.215445	0.91985	373134/613(373747)	Operative procedures - secondary OPCS4: X33.2 Intravenous blood transfusion of packed cells	Health-related outcomes > Hospital inpatient > Summary Operations
GRS5	0.0386876	-0.715416	0.793242	0.919932	373702/45(373747)	Operative procedures - secondary OPCS4: Z71.8 Specified ulna NEC	Health-related outcomes > Hospital inpatient > Summary Operations
GRS5	0.0386876	-0.715416	0.793242	0.919932	373702/45(373747)	Operative procedures - OPCS4: Z71.8 Specified ulna NEC	Health-related outcomes > Hospital inpatient > Summary Operations
GRS5	0.0311614	-0.579758	0.642503	0.920393	373678/69(373747)	Type of cancer: ICD9: 2015 Hodgkin's disease, nodular sclerosis	Health-related outcomes > Cancer register
GRS5	0.0483314	-0.901705	0.999237	0.920607	373718/29(373747)	Operative procedures - secondary OPCS4: Q49.8 Other specified therapeutic endoscopic operations on ovary	Health-related outcomes > Hospital inpatient > Summary Operations
GRS5	-0.0463984	-0.960656	0.865144	0.920643	373716/31(373747)	Operative procedures - OPCS3: 220.1 Plastic repair of nose : osteoplasty facial bone of cartilage, bone	Health-related outcomes > Hospital inpatient > Summary Operations
GRS5	0.0314412	-0.587365	0.650675	0.9207	373680/67(373747)	PCT responsible for patient data: NOT KNOWN	Health-related outcomes > Hospital inpatient > Summary Administration
GRS5	0.0324012	-0.605274	0.670634	0.920704	373684/63(373747)	Operative procedures - OPCS4: T31.7 Exploration of groin NEC	Health-related outcomes > Hospital inpatient > Summary Operations
GRS5	-0.0198258	-0.411233	0.371725	0.920929	373577/170(373747)	Date O12 first reported (gestational [pregnancy-induced] oedema and proteinuria without hypertension)	Health-related outcomes > First occurrences > Pregnancy, childbirth and the puerperium
GRS5	-0.0232793	-0.483008	0.436783	0.920969	373626/121(373747)	Operative procedures - main OPCS4: K57.4 Percutaneous transluminal ablation of accessory pathway	Health-related outcomes > Hospital inpatient > Summary Operations
GRS5	-0.0335843	-0.697382	0.630999	0.921056	373689/58(373747)	Operative procedures - main OPCS4: A60.6 Selective denervation of peripheral nerve	Health-related outcomes > Hospital inpatient > Summary Operations
GRS5	-0.0533409	-1.10746	1.00482	0.921149	373724/23(373747)	Operative procedures - secondary OPCS4: W06.2 Total excision of rib NEC	Health-related outcomes > Hospital inpatient > Summary Operations
GRS5	0.0111634	-0.209941	0.23234	0.921184	373223/524(373747)	Operative procedures - secondary OPCS4: L91.4 Removal of central venous catheter	Health-related outcomes > Hospital inpatient > Summary Operations
GRS5	-0.0234509	-0.487859	0.441264	0.921187	373628/119(373747)	Operative procedures - OPCS4: T14.1 Percutaneous biopsy of lesion of pleura	Health-related outcomes > Hospital inpatient > Summary Operations
GRS5	0.0167405	-0.315221	0.348841	0.921281	373514/233(373747)	Operative procedures - OPCS4: H10.3 Sigmoid colectomy and anastomosis NEC	Health-related outcomes > Hospital inpatient > Summary Operations
GRS5	0.0378057	-0.714851	0.790973	0.921601	373702/45(373747)	Operative procedures - secondary OPCS4: C33.1 Resection of medial rectus muscle of eye NEC	Health-related outcomes > Hospital inpatient > Summary Operations
GRS5	0.0314818	-0.595247	0.658727	0.921603	373682/65(373747)	Operative procedures - OPCS4: L59.2 Bypass of femoral artery by anastomosis of femoral artery to popliteal artery using prosthesis NEC	Health-related outcomes > Hospital inpatient > Summary Operations
GRS5	-0.037857	-0.791389	0.716725	0.921618	373702/45(373747)	Operative procedures - OPCS4: A84.9 Unspecified neurophysiological operations	Health-related outcomes > Hospital inpatient > Summary Operations
GRS5	-0.0422467	-0.883082	0.800391	0.921639	373711/36(373747)	Operative procedures - secondary OPCS4: T86.7 Sampling of inguinal lymph nodes	Health-related outcomes > Hospital inpatient > Summary Operations
GRS5	0.0155012	-0.293787	0.324924	0.921765	373479/268(373747)	Operative procedures - secondary OPCS4: Z98.6 Short saphenous vein	Health-related outcomes > Hospital inpatient > Summary Operations
GRS5	0.0155012	-0.293787	0.324924	0.921765	373479/268(373747)	Operative procedures - OPCS4: Z98.6 Short saphenous vein	Health-related outcomes > Hospital inpatient > Summary Operations
GRS5	0.00937439	-0.17775	0.196544	0.921791	373012/735(373747)	Operative procedures - main OPCS4: L95.1 Venography	Health-related outcomes > Hospital inpatient > Summary Operations
GRS5	0.0354697	-0.672266	0.743943	0.921792	373696/51(373747)	Date L44 first reported (other papulosquamous disorders)	Health-related outcomes > First occurrences > Skin and subcutaneous tissue disorders
GRS5	-0.0206785	-0.433432	0.392392	0.921809	373597/150(373747)	Operative procedures - OPCS4: E09.4 Shave of skin of nose	Health-related outcomes > Hospital inpatient > Summary Operations
GRS5	-0.0169715	-0.355777	0.322034	0.921813	373524/223(373747)	Operative procedures - main OPCS4: T22.2 Primary repair of femoral hernia using insert of prosthetic material	Health-related outcomes > Hospital inpatient > Summary Operations
GRS5	-0.0265588	-0.557448	0.504943	0.921935	373656/91(373747)	Operative procedures - OPCS4: C11.7 Biopsy of lesion of canthus	Health-related outcomes > Hospital inpatient > Summary Operations
GRS5	-0.0344523	-0.728703	0.6604	0.922555	373694/53(373747)	Operative procedures - secondary OPCS4: B29.3 Reconstruction of breast using flap of skin of abdomen NEC	Health-related outcomes > Hospital inpatient > Summary Operations
GRS5	0.00803094	-0.154851	0.170951	0.923023	372775/972(373747)	Operative procedures - OPCS4: T62.5 Injection into bursa	Health-related outcomes > Hospital inpatient > Summary Operations
GRS5	-0.0072654	-0.154657	0.140158	0.923042	372559/1188(373747)	Operative procedures - OPCS4: B31.1 Reduction mammoplasty	Health-related outcomes > Hospital inpatient > Summary Operations
GRS5	-0.00188245	-0.0400843	0.0363215	0.923062	355191/18556(373747)	Date K52 first reported (other non-infective gastro-enteritis and colitis)	Health-related outcomes > First occurrences > Digestive system disorders
GRS5	0.0415774	-0.801854	0.88601	0.923076	373711/36(373747)	Operative procedures - OPCS4: S64.3 Destruction of nail bed NEC	Health-related outcomes > Hospital inpatient > Summary Operations
GRS5	0.0185167	-0.359668	0.396945	0.923573	373568/179(373747)	Operative procedures - secondary OPCS4: Z69.8 Specified humerus NEC	Health-related outcomes > Hospital inpatient > Summary Operations
GRS5	0.0185167	-0.359668	0.396945	0.923573	373568/179(373747)	Operative procedures - OPCS4: Z69.8 Specified humerus NEC	Health-related outcomes > Hospital inpatient > Summary Operations
GRS5	0.0281277	-0.547646	0.604646	0.92377	373670/77(373747)	Date Q30 first reported (congenital malformations of nose)	Health-related outcomes > First occurrences > Congenital disruptions and chromosomal abnormalities
GRS5	0.01799	-0.350434	0.386578	0.923771	373558/189(373747)	Operative procedures - OPCS4: M02.2 Nephroureterectomy NEC	Health-related outcomes > Hospital inpatient > Summary Operations
GRS5	-0.031858	-0.685336	0.621737	0.923881	373687/60(373747)	Operative procedures - OPCS4: W59.2 Fusion of first metatarsophalangeal joint and excision of lesser metatarsophalangeal joint	Health-related outcomes > Hospital inpatient > Summary Operations
GRS5	0.0475168	-0.927918	1.02366	0.923956	373720/27(373747)	Type of cancer: ICD9: 1534 Malignant neoplasm of caecum	Health-related outcomes > Cancer register
GRS5	0.0272575	-0.532231	0.587236	0.923959	373665/82(373747)	Operative procedures - secondary OPCS4: Z31.9 Abdominal organ NEC	Health-related outcomes > Hospital inpatient > Summary Operations
GRS5	0.0272575	-0.532231	0.587236	0.923959	373665/82(373747)	Operative procedures - OPCS4: Z31.9 Abdominal organ NEC	Health-related outcomes > Hospital inpatient > Summary Operations
GRS5	-0.0216229	-0.465691	0.422509	0.923969	373616/131(373747)	Operative procedures - secondary OPCS4: K45.4 Anastomosis of mammary artery to coronary artery NEC	Health-related outcomes > Hospital inpatient > Summary Operations
GRS5	-0.0249972	-0.538783	0.489254	0.924064	373650/97(373747)	Date D84 first reported (other immunodeficiencies)	Health-related outcomes > First occurrences > Blood, blood-forming organs and certain immune disorders
GRS5	-0.028094	-0.606413	0.550455	0.924158	373670/77(373747)	Operative procedures - secondary OPCS4: L13.3 Arteriography of pulmonary artery	Health-related outcomes > Hospital inpatient > Summary Operations
GRS5	-0.0535767	-1.15628	1.05261	0.924256	373726/21(373747)	Operative procedures - main OPCS4: S62.3 Removal of inserted substance from subcutaneous tissue	Health-related outcomes > Hospital inpatient > Summary Operations
GRS5	0.0471613	-0.925787	1.02276	0.924409	373720/27(373747)	Operative procedures - OPCS4: B18.1 Trans-sternal thymectomy	Health-related outcomes > Hospital inpatient > Summary Operations
GRS5	-0.04698	-1.01929	0.925234	0.924541	373720/27(373747)	Operative procedures - OPCS4: U40.1 Diagnostic intradermal inoculation of skin	Health-related outcomes > Hospital inpatient > Summary Operations
GRS5	0.0298943	-0.58908	0.64937	0.924613	373680/67(373747)	Operative procedures - secondary OPCS4: Y60.8 Other specified other harvest of fascia	Health-related outcomes > Hospital inpatient > Summary Operations
GRS5	0.0298943	-0.58908	0.64937	0.924613	373680/67(373747)	Operative procedures - OPCS4: Y60.8 Other specified other harvest of fascia	Health-related outcomes > Hospital inpatient > Summary Operations
GRS5	-0.0197643	-0.429314	0.390028	0.924664	373593/154(373747)	Operative procedures - OPCS4: Q10.9 Unspecified curettage of uterus	Health-related outcomes > Hospital inpatient > Summary Operations
GRS5	-0.0208162	-0.452792	0.411239	0.924762	373610/137(373747)	Operative procedures - OPCS4: U25.4 Urea helicobacter pylori breath test NEC	Health-related outcomes > Hospital inpatient > Summary Operations
GRS5	0.0544874	-1.07642	1.18716	0.924796	373727/20(373747)	Type of cancer: ICD10: C79.5 Secondary malignant neoplasm of bone and bone marrow	Health-related outcomes > Cancer register
GRS5	-0.00717833	-0.156463	0.142107	0.924913	372540/1207(373747)	Operative procedures - main OPCS4: Q11.1 Vacuum aspiration of products of conception from uterus NEC	Health-related outcomes > Hospital inpatient > Summary Operations
GRS5	-0.0141334	-0.309013	0.280886	0.925174	373451/296(373747)	Operative procedures - main OPCS4: X29.9 Unspecified continuous Infusion of therapeutic substance	Health-related outcomes > Hospital inpatient > Summary Operations
GRS5	-0.0198235	-0.433872	0.393646	0.925183	373594/153(373747)	Operative procedures - OPCS3: 686 Insufflation of fallopian tubes	Health-related outcomes > Hospital inpatient > Summary Operations
GRS5	0.0132896	-0.264042	0.290738	0.925187	373414/333(373747)	Date G60 first reported (hereditary and idiopathic neuropathy)	Health-related outcomes > First occurrences > Nervous system disorders
GRS5	-0.0483718	-1.05787	0.961669	0.925194	373722/25(373747)	Histology of cancer tumour: Malignant teratoma, intermediate	Health-related outcomes > Cancer register
GRS5	-0.0133686	-0.292386	0.26575	0.925195	373418/329(373747)	Operative procedures - OPCS4: S56.1 Debridement of skin of head or neck NEC	Health-related outcomes > Hospital inpatient > Summary Operations
GRS5	-0.0318064	-0.695318	0.632567	0.925196	373689/58(373747)	Operative procedures - OPCS4: H33.9 Unspecified excision of rectum	Health-related outcomes > Hospital inpatient > Summary Operations
GRS5	-0.048556	-1.06242	0.968071	0.925324	373722/25(373747)	Operative procedures - main OPCS4: M53.4 Total removal of tension-free vaginal tape	Health-related outcomes > Hospital inpatient > Summary Operations
GRS5	-0.018292	-0.40239	0.365817	0.925631	373570/177(373747)	Operative procedures - secondary OPCS4: K65.3 Catheterisation of left side of heart NEC	Health-related outcomes > Hospital inpatient > Summary Operations
GRS5	-0.00616921	-0.135703	0.123389	0.925635	372214/1533(373747)	Operative procedures - secondary OPCS4: Z49.6 Skin of shoulder	Health-related outcomes > Hospital inpatient > Summary Operations
GRS5	-0.00616921	-0.135703	0.123389	0.925635	372214/1533(373747)	Operative procedures - OPCS4: Z49.6 Skin of shoulder	Health-related outcomes > Hospital inpatient > Summary Operations
GRS5	0.0347929	-0.696108	0.766986	0.925726	373699/48(373747)	Operative procedures - OPCS4: J24.1 Percutaneous drainage of gall bladder	Health-related outcomes > Hospital inpatient > Summary Operations
GRS5	-0.0483905	-1.06418	0.970907	0.925729	373722/25(373747)	Operative procedures - secondary OPCS4: S11.8 Other specified other destruction of lesion of skin of other site	Health-related outcomes > Hospital inpatient > Summary Operations
GRS5	-0.0230122	-0.507178	0.461567	0.92581	373638/109(373747)	Operative procedures - main OPCS4: E03.8 Other specified operations on septum of nose	Health-related outcomes > Hospital inpatient > Summary Operations
GRS5	-0.0269632	-0.594645	0.541461	0.925879	373668/79(373747)	"Date J82 first reported (pulmonary eosinophilia, not elsewhere classified)"	Health-related outcomes > First occurrences > Respiratory system disorders
GRS5	-0.0271816	-0.603249	0.549629	0.926364	373670/77(373747)	Operative procedures - secondary OPCS4: Z68.5 Scapula NEC	Health-related outcomes > Hospital inpatient > Summary Operations
GRS5	-0.0271816	-0.603249	0.549629	0.926364	373670/77(373747)	Operative procedures - OPCS4: Z68.5 Scapula NEC	Health-related outcomes > Hospital inpatient > Summary Operations
GRS5	-0.010204	-0.226624	0.206288	0.926383	373198/549(373747)	Operative procedures - main OPCS4: L85.3 Ligation of recurrent varicose vein of leg	Health-related outcomes > Hospital inpatient > Summary Operations
GRS5	0.0112707	-0.227777	0.250401	0.926385	373298/449(373747)	Date H31 first reported (other disorders of choroid)	Health-related outcomes > First occurrences > Eye and adnexa disorders
GRS5	-0.0271615	-0.603234	0.549237	0.92639	373670/77(373747)	Operative procedures - main OPCS4: D03.4 Meatoplasty of external ear	Health-related outcomes > Hospital inpatient > Summary Operations
GRS5	0.00542966	-0.109943	0.120828	0.926515	371804/1943(373747)	Date H68 first reported (eustachian salpingitis and obstruction)	Health-related outcomes > First occurrences > Ear and mastoid process disorders
GRS5	0.0113092	-0.22913	0.251839	0.926562	373304/443(373747)	Operative procedures - main OPCS4: S66.2 Repair of nail bed	Health-related outcomes > Hospital inpatient > Summary Operations
GRS5	-0.0516915	-1.1512	1.05126	0.926698	373726/21(373747)	Operative procedures - secondary OPCS4: G36.1 Gastropexy NEC	Health-related outcomes > Hospital inpatient > Summary Operations
GRS5	-0.0123713	-0.276082	0.251459	0.926756	373378/369(373747)	Operative procedures - main OPCS4: E49.8 Other specified diagnostic fibreoptic endoscopic examination of lower respiratory tract	Health-related outcomes > Hospital inpatient > Summary Operations
GRS5	0.0356947	-0.725968	0.797988	0.926846	373703/44(373747)	Operative procedures - OPCS4: T86.1 Sampling of cervical lymph nodes	Health-related outcomes > Hospital inpatient > Summary Operations
GRS5	-0.0284724	-0.637262	0.580794	0.926991	373678/69(373747)	Operative procedures - secondary OPCS4: E08.8 Other specified other operations on internal nose	Health-related outcomes > Hospital inpatient > Summary Operations
GRS5	-0.0102705	-0.229995	0.209551	0.92702	373214/533(373747)	Operative procedures - secondary OPCS4: Y13.4 Radiofrequency controlled thermal destruction of lesion of organ NOC	Health-related outcomes > Hospital inpatient > Summary Operations
GRS5	-0.0102705	-0.229995	0.209551	0.92702	373214/533(373747)	Operative procedures - OPCS4: Y13.4 Radiofrequency controlled thermal destruction of lesion of organ NOC	Health-related outcomes > Hospital inpatient > Summary Operations
GRS5	0.03065	-0.626011	0.688965	0.927202	373687/60(373747)	Operative procedures - main OPCS4: R20.2 Assisted breech delivery	Health-related outcomes > Hospital inpatient > Summary Operations
GRS5	0.0186192	-0.380831	0.418322	0.927229	373586/161(373747)	Operative procedures - OPCS4: T56.1 Dermofasciectomy	Health-related outcomes > Hospital inpatient > Summary Operations
GRS5	-0.0336745	-0.757077	0.690294	0.92733	373698/49(373747)	Operative procedures - main OPCS4: E13.8 Other specified other operations on maxillary antrum	Health-related outcomes > Hospital inpatient > Summary Operations
GRS5	-0.00648023	-0.145855	0.132912	0.927395	372421/1326(373747)	Type of cancer: ICD10: C20 Malignant neoplasm of rectum	Health-related outcomes > Cancer register
GRS5	0.0332483	-0.681902	0.749109	0.927431	373697/50(373747)	Operative procedures - secondary OPCS4: M27.1 Ureteroscopic laser fragmentation of calculus of ureter	Health-related outcomes > Hospital inpatient > Summary Operations
GRS5	-0.0204738	-0.46108	0.420446	0.927458	373615/132(373747)	Operative procedures - secondary OPCS4: Y48.3 Laminectomy approach to lumbar spine	Health-related outcomes > Hospital inpatient > Summary Operations
GRS5	-0.0204738	-0.46108	0.420446	0.927458	373615/132(373747)	Operative procedures - OPCS4: Y48.3 Laminectomy approach to lumbar spine	Health-related outcomes > Hospital inpatient > Summary Operations
GRS5	0.0120016	-0.246404	0.270525	0.927484	373363/384(373747)	Operative procedures - main OPCS4: F18.1 Enucleation of dental cyst of jaw	Health-related outcomes > Hospital inpatient > Summary Operations
GRS5	0.00618413	-0.127381	0.139764	0.927697	372288/1459(373747)	Date N61 first reported (inflammatory disorders of breast)	Health-related outcomes > First occurrences > Genitourinary system disorders
GRS5	0.0181485	-0.374088	0.41082	0.927782	373580/167(373747)	Operative procedures - secondary OPCS4: P23.1 Anterior and posterior colporrhaphy NEC	Health-related outcomes > Hospital inpatient > Summary Operations
GRS5	0.0160581	-0.331129	0.363494	0.927794	373534/213(373747)	Date N82 first reported (fistulae involving female genital tract)	Health-related outcomes > First occurrences > Genitourinary system disorders
GRS5	0.0258049	-0.532592	0.584618	0.927857	373665/82(373747)	Operative procedures - secondary OPCS4: X96.1 Immunoglobulins Band 1	Health-related outcomes > Hospital inpatient > Summary Operations
GRS5	-0.0360463	-0.817146	0.745718	0.927961	373705/42(373747)	Operative procedures - secondary OPCS4: A12.4 Creation of ventriculoperitoneal shunt	Health-related outcomes > Hospital inpatient > Summary Operations
GRS5	-0.01959	-0.444737	0.405954	0.928072	373605/142(373747)	Operative procedures - OPCS4: B08.2 Subtotal thyroidectomy	Health-related outcomes > Hospital inpatient > Summary Operations
GRS5	-0.0136061	-0.309775	0.282683	0.928268	373455/292(373747)	Date F22 first reported (persistent delusional disorders)	Health-related outcomes > First occurrences > Mental and behavioural disorders
GRS5	0.0275858	-0.577656	0.633291	0.928845	373677/70(373747)	Operative procedures - OPCS4: T30.8 Other specified opening of abdomen	Health-related outcomes > Hospital inpatient > Summary Operations
GRS5	0.0389434	-0.815607	0.895136	0.928893	373712/35(373747)	Operative procedures - main OPCS4: A01.3 Partial lobectomy of brain	Health-related outcomes > Hospital inpatient > Summary Operations
GRS5	0.0219824	-0.463227	0.507446	0.92926	373638/109(373747)	Operative procedures - OPCS4: T09.2 Open biopsy of lesion of pleura	Health-related outcomes > Hospital inpatient > Summary Operations
GRS5	-0.0486908	-1.12384	1.0288	0.929357	373725/22(373747)	Operative procedures - main OPCS4: V43.3 Excision of lesion of lumbar vertebra	Health-related outcomes > Hospital inpatient > Summary Operations
GRS5	0.0161905	-0.341706	0.37428	0.929365	373546/201(373747)	Operative procedures - OPCS4: E89.3 Nebuliser therapy	Health-related outcomes > Hospital inpatient > Summary Operations
GRS5	-0.00200233	-0.0462842	0.0422821	0.929381	360103/13644(373747)	Operative procedures - OPCS4: S06.5 Excision of lesion of skin of head or neck NEC	Health-related outcomes > Hospital inpatient > Summary Operations
GRS5	-0.0333606	-0.772655	0.706201	0.929525	373700/47(373747)	Operative procedures - main OPCS4: T42.1 Endoscopic resection of lesion of peritoneum	Health-related outcomes > Hospital inpatient > Summary Operations
GRS5	0.0266102	-0.562922	0.616603	0.92953	373673/74(373747)	Operative procedures - secondary OPCS4: O19.2 Endoscopic excision of infrapatellar fat pad	Health-related outcomes > Hospital inpatient > Summary Operations
GRS5	0.00747417	-0.158518	0.173538	0.92969	372793/954(373747)	Operative procedures - secondary OPCS4: Y91.1 Megavoltage treatment for complex radiotherapy	Health-related outcomes > Hospital inpatient > Summary Operations
GRS5	0.00747417	-0.158518	0.173538	0.92969	372793/954(373747)	Operative procedures - OPCS4: Y91.1 Megavoltage treatment for complex radiotherapy	Health-related outcomes > Hospital inpatient > Summary Operations
GRS5	0.0175517	-0.372334	0.407761	0.929721	373579/168(373747)	Operative procedures - secondary OPCS4: W13.3 Cuneiform osteotomy NEC	Health-related outcomes > Hospital inpatient > Summary Operations
GRS5	0.043837	-0.93018	1.01921	0.92974	373720/27(373747)	Operative procedures - main OPCS4: K22.1 Excision of lesion of atrium	Health-related outcomes > Hospital inpatient > Summary Operations
GRS5	-0.0346371	-0.805278	0.736882	0.929841	373704/43(373747)	Operative procedures - OPCS4: L62.1 Repair of femoral artery NEC	Health-related outcomes > Hospital inpatient > Summary Operations
GRS5	-0.0416306	-0.96806	0.885799	0.929849	373717/30(373747)	PCT responsible for patient data: PLYMOUTH TEACHING PCT	Health-related outcomes > Hospital inpatient > Summary Administration
GRS5	0.0137283	-0.291912	0.319565	0.929871	373473/274(373747)	Operative procedures - secondary OPCS4: T86.8 Other specified sampling of lymph nodes	Health-related outcomes > Hospital inpatient > Summary Operations
GRS5	0.0140658	-0.299162	0.327379	0.929874	373485/262(373747)	Operative procedures - OPCS4: W31.8 Other specified other autograft of bone	Health-related outcomes > Hospital inpatient > Summary Operations
GRS5	-0.0145552	-0.33884	0.309901	0.929918	373503/244(373747)	Operative procedures - OPCS4: W91.8 Other specified other manipulation of joint	Health-related outcomes > Hospital inpatient > Summary Operations
GRS5	-0.02392	-0.558089	0.510912	0.930106	373657/90(373747)	Operative procedures - OPCS4: L87.9 Unspecified other operations on varicose vein of leg	Health-related outcomes > Hospital inpatient > Summary Operations
GRS5	0.0430699	-0.920516	1.00701	0.930206	373719/28(373747)	Operative procedures - main OPCS4: G03.9 Unspecified partial excision of oesophagus	Health-related outcomes > Hospital inpatient > Summary Operations
GRS5	-0.0444136	-1.03966	0.950765	0.930298	373721/26(373747)	Operative procedures - OPCS4: E52.1 Irrigation of bronchus NEC	Health-related outcomes > Hospital inpatient > Summary Operations
GRS5	0.0386743	-0.828576	0.906788	0.93038	373713/34(373747)	Operative procedures - OPCS4: T21.4 Removal of prosthetic material from previous repair of inguinal hernia	Health-related outcomes > Hospital inpatient > Summary Operations
GRS5	0.0241466	-0.519161	0.5679	0.930613	373660/87(373747)	Operative procedures - secondary OPCS4: Y31.9 Unspecified exploration of organ NOC	Health-related outcomes > Hospital inpatient > Summary Operations
GRS5	0.0241466	-0.519161	0.5679	0.930613	373660/87(373747)	Operative procedures - OPCS4: Y31.9 Unspecified exploration of organ NOC	Health-related outcomes > Hospital inpatient > Summary Operations
GRS5	-0.0308588	-0.725858	0.664978	0.930693	373694/53(373747)	Operative procedures - secondary OPCS4: W66.9 Unspecified primary closed reduction of traumatic dislocation of joint	Health-related outcomes > Hospital inpatient > Summary Operations
GRS5	-0.0242888	-0.57245	0.524413	0.930829	373662/85(373747)	Operative procedures - main OPCS4: A68.4 Primary neurolysis of peripheral nerve NEC	Health-related outcomes > Hospital inpatient > Summary Operations
GRS5	-0.034485	-0.813932	0.7461	0.930943	373705/42(373747)	Operative procedures - secondary OPCS4: E10.8 Other specified other operations on nose	Health-related outcomes > Hospital inpatient > Summary Operations
GRS5	-0.0429809	-1.01624	0.931877	0.931079	373720/27(373747)	Operative procedures - secondary OPCS4: T54.9 Unspecified division of fascia	Health-related outcomes > Hospital inpatient > Summary Operations
GRS5	-0.00605774	-0.143491	0.131405	0.931163	372381/1366(373747)	Operative procedures - secondary OPCS4: Y08.6 Laser incision of organ NOC	Health-related outcomes > Hospital inpatient > Summary Operations
GRS5	-0.00605774	-0.143491	0.131405	0.931163	372381/1366(373747)	Operative procedures - OPCS4: Y08.6 Laser incision of organ NOC	Health-related outcomes > Hospital inpatient > Summary Operations
GRS5	0.0170555	-0.371073	0.405346	0.931379	373577/170(373747)	Operative procedures - main OPCS4: G43.7 Fibreoptic endoscopic rubber band ligation of upper gastrointestinal tract varices	Health-related outcomes > Hospital inpatient > Summary Operations
GRS5	0.0346671	-0.754553	0.824567	0.931426	373706/41(373747)	Operative procedures - OPCS4: T48.2 Introduction of cytotoxic substance into peritoneal cavity	Health-related outcomes > Hospital inpatient > Summary Operations
GRS5	-0.0227923	-0.541814	0.496783	0.931446	373652/95(373747)	Operative procedures - main OPCS4: W75.2 Open repair of intra-articular ligament NEC	Health-related outcomes > Hospital inpatient > Summary Operations
GRS5	0.0113483	-0.247428	0.270187	0.93151	373356/391(373747)	Operative procedures - OPCS4: Q16.5 Radiofrequency ablation of endometrium	Health-related outcomes > Hospital inpatient > Summary Operations
GRS5	-0.0473327	-1.12671	1.03485	0.931588	373725/22(373747)	Operative procedures - secondary OPCS4: E03.4 Closure of perforation of septum of nose NEC	Health-related outcomes > Hospital inpatient > Summary Operations
GRS5	0.0161264	-0.352736	0.385072	0.931714	373555/192(373747)	PCT responsible for patient data: BRENT TEACHING PCT	Health-related outcomes > Hospital inpatient > Summary Administration
GRS5	-0.015349	-0.366691	0.336147	0.931778	373539/208(373747)	Operative procedures - secondary OPCS4: W85.8 Other specified therapeutic endoscopic operations on cavity of knee joint	Health-related outcomes > Hospital inpatient > Summary Operations
GRS5	-0.0414475	-0.991134	0.907284	0.931779	373718/29(373747)	Operative procedures - secondary OPCS4: U50.3 Delivery of rehabilitation for joint replacement	Health-related outcomes > Hospital inpatient > Summary Operations
GRS5	0.0417146	-0.912803	0.997626	0.931789	373719/28(373747)	Operative procedures - OPCS4: C82.9 Unspecified destruction of lesion of retina	Health-related outcomes > Hospital inpatient > Summary Operations
GRS5	-0.0391091	-0.935148	0.858115	0.93186	373715/32(373747)	Operative procedures - OPCS4: E34.9 Unspecified microtherapeutic endoscopic operations on larynx	Health-related outcomes > Hospital inpatient > Summary Operations
GRS5	-0.0390174	-0.933815	0.856573	0.931924	373715/32(373747)	Operative procedures - OPCS4: A66.1 Tarsal tunnel release	Health-related outcomes > Hospital inpatient > Summary Operations
GRS5	-0.0326238	-0.780967	0.717076	0.931974	373701/46(373747)	Operative procedures - main OPCS4: Q24.3 Oophorectomy NEC	Health-related outcomes > Hospital inpatient > Summary Operations
GRS5	0.0373013	-0.818983	0.895137	0.932019	373712/35(373747)	Operative procedures - main OPCS4: T28.8 Other specified other repair of anterior abdominal wall	Health-related outcomes > Hospital inpatient > Summary Operations
GRS5	-0.0448286	-1.07508	0.987828	0.93212	373723/24(373747)	Operative procedures - main OPCS4: V08.2 Open reduction of fracture of maxilla NEC	Health-related outcomes > Hospital inpatient > Summary Operations
GRS5	-0.027175	-0.653958	0.600727	0.932335	373682/65(373747)	Operative procedures - main OPCS4: N29.1 Implantation of prosthesis into penis	Health-related outcomes > Hospital inpatient > Summary Operations
GRS5	-0.00443908	-0.10723	0.0983646	0.932549	371299/2448(373747)	Operative procedures - OPCS4: W28.1 Application of internal fixation to bone NEC	Health-related outcomes > Hospital inpatient > Summary Operations
GRS5	-0.0306733	-0.741424	0.681	0.932627	358233/51(358284)	Treatment speciality of consultant (recoded): Acute medicine	Health-related outcomes > Hospital inpatient > Summary Administration
GRS5	0.021997	-0.48824	0.532545	0.93268	373647/100(373747)	Date O22 first reported (venous complications in pregnancy)	Health-related outcomes > First occurrences > Pregnancy, childbirth and the puerperium
GRS5	-0.0117563	-0.285447	0.262244	0.932941	373398/349(373747)	Operative procedures - main OPCS4: R21.5 Low forceps cephalic delivery	Health-related outcomes > Hospital inpatient > Summary Operations
GRS5	0.0144588	-0.322381	0.351533	0.932975	373522/225(373747)	Operative procedures - secondary OPCS4: Z98.9 Vein of lower limb NEC	Health-related outcomes > Hospital inpatient > Summary Operations
GRS5	0.0144588	-0.322381	0.351533	0.932975	373522/225(373747)	Operative procedures - OPCS4: Z98.9 Vein of lower limb NEC	Health-related outcomes > Hospital inpatient > Summary Operations
GRS5	-0.0206181	-0.501239	0.46034	0.933015	373636/111(373747)	Operative procedures - secondary OPCS4: X70.3 Procurement of drugs for chemotherapy for neoplasm for regimens in Band 3	Health-related outcomes > Hospital inpatient > Summary Operations
GRS5	0.0254138	-0.568205	0.619583	0.933156	373674/73(373747)	Operative procedures - secondary OPCS4: W08.9 Unspecified other excision of bone	Health-related outcomes > Hospital inpatient > Summary Operations
GRS5	0.0382233	-0.854899	0.931804	0.933171	373715/32(373747)	Operative procedures - main OPCS4: G28.3 Partial gastrectomy and anastomosis of stomach to jejunum NEC	Health-related outcomes > Hospital inpatient > Summary Operations
GRS5	0.00577158	-0.129121	0.140692	0.933174	372328/1419(373747)	"Date A63 first reported (other predominantly sexually transmitted diseases, not elsewhere classified)"	Health-related outcomes > First occurrences > Certain infectious and parasitic diseases
GRS5	0.0224809	-0.504949	0.550109	0.933434	373655/92(373747)	Operative procedures - main OPCS4: E02.2 Reconstruction of nose NEC	Health-related outcomes > Hospital inpatient > Summary Operations
GRS5	-0.0301747	-0.738742	0.678408	0.933473	373696/51(373747)	Operative procedures - secondary OPCS4: Q02.8 Other specified destruction of lesion of cervix uteri	Health-related outcomes > Hospital inpatient > Summary Operations
GRS5	-0.0307032	-0.753966	0.693532	0.933734	373698/49(373747)	Operative procedures - OPCS4: G25.1 Revision of fundoplication of stomach	Health-related outcomes > Hospital inpatient > Summary Operations
GRS5	0.00344964	-0.0779834	0.0848938	0.933832	369842/3905(373747)	Operative procedures - OPCS4: W20.1 Primary open reduction of fracture of long bone and extramedullary fixation using plate NEC	Health-related outcomes > Hospital inpatient > Summary Operations
GRS5	-0.0125614	-0.309122	0.284124	0.93385	373455/292(373747)	Operative procedures - OPCS4: W42.4 Attention to total prosthetic replacement of knee joint NEC	Health-related outcomes > Hospital inpatient > Summary Operations
GRS5	-0.00893312	-0.220161	0.202351	0.933947	373171/576(373747)	Operative procedures - OPCS4: L86.2 Ultrasound guided foam sclerotherapy for varicose vein of leg	Health-related outcomes > Hospital inpatient > Summary Operations
GRS5	0.044387	-1.00676	1.09596	0.934025	372116/23(372139)	Main speciality of consultant (recoded): Forensic psychiatry	Health-related outcomes > Hospital inpatient > Summary Administration
GRS5	-0.0195652	-0.483897	0.44507	0.934202	373628/119(373747)	Operative procedures - OPCS4: C11.5 Graft of skin to canthus	Health-related outcomes > Hospital inpatient > Summary Operations
GRS5	-0.0395309	-0.981609	0.904703	0.934528	373718/29(373747)	Operative procedures - main OPCS4: J03.1 Excision of lesion of liver NEC	Health-related outcomes > Hospital inpatient > Summary Operations
GRS5	0.00759817	-0.17409	0.189335	0.934682	372969/778(373747)	Operative procedures - secondary OPCS4: E04.2 Excision of turbinate of nose NEC	Health-related outcomes > Hospital inpatient > Summary Operations
GRS5	0.0318701	-0.731038	0.795919	0.93479	373703/44(373747)	Operative procedures - main OPCS4: V11.5 Removal of fixation from bone of face	Health-related outcomes > Hospital inpatient > Summary Operations
GRS5	0.012298	-0.282337	0.307089	0.934816	373451/296(373747)	Operative procedures - OPCS4: X67.7 Preparation for complex conformal radiotherapy	Health-related outcomes > Hospital inpatient > Summary Operations
GRS5	-0.0451038	-1.12572	1.03689	0.934841	373725/22(373747)	Operative procedures - OPCS4: W17.8 Other specified other reconstruction of bone	Health-related outcomes > Hospital inpatient > Summary Operations
GRS5	0.00381037	-0.0876352	0.0952652	0.934913	370643/3104(373747)	Date I45 first reported (other conduction disorders)	Health-related outcomes > First occurrences > Circulatory system disorders
GRS5	-0.0471116	-1.17708	1.08487	0.934921	373727/20(373747)	Operative procedures - secondary OPCS4: S57.2 Removal of slough from skin NEC	Health-related outcomes > Hospital inpatient > Summary Operations
GRS5	-0.0053907	-0.134918	0.124162	0.934993	372119/1628(373747)	Operative procedures - main OPCS4: R17.2 Elective lower uterine segment caesarean delivery	Health-related outcomes > Hospital inpatient > Summary Operations
GRS5	0.0246206	-0.568175	0.618048	0.935154	373674/73(373747)	Operative procedures - OPCS4: E93.2 Spirometry	Health-related outcomes > Hospital inpatient > Summary Operations
GRS5	-0.0107437	-0.269695	0.248351	0.935206	357922/384(358306)	Treatment speciality of consultant (recoded): Clinical pharmacology	Health-related outcomes > Hospital inpatient > Summary Administration
GRS5	-0.0148111	-0.372892	0.343471	0.935405	373547/200(373747)	Operative procedures - OPCS4: K25.3 Prosthetic replacement of mitral valve	Health-related outcomes > Hospital inpatient > Summary Operations
GRS5	-0.0193503	-0.487296	0.448838	0.93542	373630/117(373747)	Operative procedures - main OPCS4: L74.3 Attention to arteriovenous shunt	Health-related outcomes > Hospital inpatient > Summary Operations
GRS5	0.0261232	-0.607316	0.660074	0.935603	373683/64(373747)	Operative procedures - OPCS4: T85.9 Unspecified block dissection of lymph nodes	Health-related outcomes > Hospital inpatient > Summary Operations
GRS5	0.0227142	-0.529267	0.574991	0.935735	373663/84(373747)	Operative procedures - main OPCS4: T45.4 Image controlled percutaneous drainage of lesion of abdominal cavity NEC	Health-related outcomes > Hospital inpatient > Summary Operations
GRS5	0.00796497	-0.185804	0.201777	0.935795	373062/685(373747)	Operative procedures - secondary OPCS4: W08.5 Partial excision of bone NEC	Health-related outcomes > Hospital inpatient > Summary Operations
GRS5	-0.0321697	-0.815019	0.751235	0.935828	373705/42(373747)	Operative procedures - main OPCS4: E61.1 Open excision of lesion of mediastinum	Health-related outcomes > Hospital inpatient > Summary Operations
GRS5	0.0300176	-0.700358	0.761015	0.935829	373699/48(373747)	Operative procedures - main OPCS4: W83.1 Endoscopic drilling of lesion of articular cartilage	Health-related outcomes > Hospital inpatient > Summary Operations
GRS5	0.0128625	-0.300467	0.326304	0.935883	373486/261(373747)	Operative procedures - main OPCS4: G16.1 Diagnostic fibreoptic endoscopic examination of oesophagus and biopsy of lesion of oesophagus	Health-related outcomes > Hospital inpatient > Summary Operations
GRS5	0.0380226	-0.886916	0.967237	0.93593	373717/30(373747)	Operative procedures - main OPCS4: E59.2 Aspiration biopsy of lesion of lung	Health-related outcomes > Hospital inpatient > Summary Operations
GRS5	0.0144639	-0.340046	0.369107	0.936276	373543/204(373747)	Operative procedures - OPCS4: G43.3 Fibreoptic endoscopic cauterisation of lesion of upper gastrointestinal tract	Health-related outcomes > Hospital inpatient > Summary Operations
GRS5	-0.0167331	-0.427079	0.393555	0.936288	373593/154(373747)	PCT responsible for patient data: HARROW PCT	Health-related outcomes > Hospital inpatient > Summary Administration
GRS5	0.0135605	-0.31916	0.346463	0.936349	373516/231(373747)	Operative procedures - main OPCS4: U54.8 Other specified rehabilitation for other disorders	Health-related outcomes > Hospital inpatient > Summary Operations
GRS5	0.0266182	-0.626489	0.680653	0.936375	373687/60(373747)	Type of cancer: ICD10: C84.4 Peripheral T-cell lymphoma	Health-related outcomes > Cancer register
GRS5	0.0150715	-0.355621	0.385949	0.936501	373560/187(373747)	Operative procedures - main OPCS4: X67.5 Preparation for simple radiotherapy with imaging and simple calculation	Health-related outcomes > Hospital inpatient > Summary Operations
GRS5	0.0267658	-0.631596	0.686153	0.936539	373688/59(373747)	Operative procedures - OPCS4: A76.3 Chemical destruction of lumbar sympathetic nerve	Health-related outcomes > Hospital inpatient > Summary Operations
GRS5	0.0145828	-0.344916	0.374271	0.936647	373549/198(373747)	Operative procedures - main OPCS4: X41.1 Insertion of ambulatory peritoneal dialysis catheter	Health-related outcomes > Hospital inpatient > Summary Operations
GRS5	-0.0464718	-1.19123	1.10506	0.936787	373727/20(373747)	Operative procedures - main OPCS4: R22.1 High vacuum delivery	Health-related outcomes > Hospital inpatient > Summary Operations
GRS5	-0.0464718	-1.19123	1.10506	0.936787	373727/20(373747)	Operative procedures - OPCS4: R22.1 High vacuum delivery	Health-related outcomes > Hospital inpatient > Summary Operations
GRS5	-0.0129674	-0.334322	0.30854	0.936975	373499/248(373747)	Operative procedures - OPCS4: X38.1 Injection of triamcinolone for local action	Health-related outcomes > Hospital inpatient > Summary Operations
GRS5	0.0167032	-0.397382	0.431087	0.937007	373598/149(373747)	Operative procedures - OPCS4: T59.8 Other specified excision of ganglion	Health-related outcomes > Hospital inpatient > Summary Operations
GRS5	-0.00808642	-0.209204	0.193078	0.937194	373110/637(373747)	Operative procedures - secondary OPCS4: C79.2 Vitrectomy using pars plana approach	Health-related outcomes > Hospital inpatient > Summary Operations
GRS5	0.0127282	-0.304986	0.330592	0.937429	373493/254(373747)	Operative procedures - secondary OPCS4: T62.5 Injection into bursa	Health-related outcomes > Hospital inpatient > Summary Operations
GRS5	0.00339065	-0.0815914	0.0883897	0.937673	369641/4106(373747)	PCT responsible for patient data: NORTH TYNESIDE PCT	Health-related outcomes > Hospital inpatient > Summary Administration
GRS5	0.0101532	-0.244412	0.264763	0.937696	373351/396(373747)	Operative procedures - main OPCS4: X83.3 Fibrinolytic drugs Band 1	Health-related outcomes > Hospital inpatient > Summary Operations
GRS5	-0.0323157	-0.84243	0.779157	0.937734	373708/39(373747)	Operative procedures - main OPCS4: S47.6 Incision of skin NEC	Health-related outcomes > Hospital inpatient > Summary Operations
GRS5	-0.0380789	-0.99632	0.921432	0.937963	373719/28(373747)	Operative procedures - secondary OPCS4: Z70.8 Specified radius NEC	Health-related outcomes > Hospital inpatient > Summary Operations
GRS5	-0.0380789	-0.99632	0.921432	0.937963	373719/28(373747)	Operative procedures - OPCS4: Z70.8 Specified radius NEC	Health-related outcomes > Hospital inpatient > Summary Operations
GRS5	0.0333988	-0.809841	0.877461	0.938147	373711/36(373747)	Operative procedures - main OPCS4: T13.1 Insufflation of talc into pleural cavity NEC	Health-related outcomes > Hospital inpatient > Summary Operations
GRS5	-0.042674	-1.12772	1.04105	0.938494	373725/22(373747)	Type of cancer: ICD10: C18.8 Overlapping lesion of colon	Health-related outcomes > Cancer register
GRS5	0.0375658	-0.918568	0.994943	0.938654	373719/28(373747)	Operative procedures - main OPCS4: H24.4 Endoscopic insertion of expanding metal stent into lower bowel using fibreoptic sigmoidoscope	Health-related outcomes > Hospital inpatient > Summary Operations
GRS5	-0.029688	-0.785122	0.727417	0.938671	373702/45(373747)	Operative procedures - main OPCS4: V10.4 Low level osteotomy of maxilla	Health-related outcomes > Hospital inpatient > Summary Operations
GRS5	-0.00668687	-0.177165	0.163824	0.938726	372862/885(373747)	Type of cancer: ICD10: C43.5 Malignant melanoma of trunk	Health-related outcomes > Cancer register
GRS5	0.0107447	-0.263429	0.284881	0.938766	373391/356(373747)	Operative procedures - OPCS4: Q14.5 Insertion of prostaglandin pessary	Health-related outcomes > Hospital inpatient > Summary Operations
GRS5	-0.0199801	-0.530154	0.490783	0.938847	373648/99(373747)	Operative procedures - OPCS4: R22.8 Other specified vacuum delivery	Health-related outcomes > Hospital inpatient > Summary Operations
GRS5	0.0020505	-0.0505041	0.0546099	0.939047	363955/9792(373747)	Histology of cancer tumour: Duct adenocarcinoma	Health-related outcomes > Cancer register
GRS5	-0.0231476	-0.616138	0.570597	0.93905	373674/73(373747)	Operative procedures - secondary OPCS4: K75.3 Percutaneous transluminal balloon angioplasty and insertion of 1-2 stents into coronary artery	Health-related outcomes > Hospital inpatient > Summary Operations
GRS5	0.00475666	-0.117178	0.126713	0.939059	371988/1759(373747)	Histology of cancer tumour: Squamous intraepithelial neoplasia, grade III	Health-related outcomes > Cancer register
GRS5	-0.0161254	-0.429557	0.397575	0.939084	373597/150(373747)	Operative procedures - main OPCS4: B29.8 Other specified reconstruction of breast	Health-related outcomes > Hospital inpatient > Summary Operations
GRS5	-0.0254335	-0.679382	0.628834	0.939252	373687/60(373747)	Operative procedures - main OPCS4: W58.2 Revision of resurfacing arthroplasty of joint	Health-related outcomes > Hospital inpatient > Summary Operations
GRS5	0.0136738	-0.338276	0.365766	0.939314	373540/207(373747)	Operative procedures - main OPCS4: D06.1 Biopsy of lesion of external ear	Health-related outcomes > Hospital inpatient > Summary Operations
GRS5	-0.0416618	-1.11729	1.03615	0.939538	373725/22(373747)	Operative procedures - OPCS4: D28.8 Other specified other operations on ear	Health-related outcomes > Hospital inpatient > Summary Operations
GRS5	0.00263787	-0.0657812	0.0710646	0.939767	368144/5603(373747)	Date H57 first reported (other disorders of eye and adnexa)	Health-related outcomes > First occurrences > Eye and adnexa disorders
GRS5	-0.0414735	-1.11751	1.03666	0.939837	373725/22(373747)	Operative procedures - secondary OPCS4: V25.2 Primary extended decompression of lumbar spine NEC	Health-related outcomes > Hospital inpatient > Summary Operations
GRS5	0.00311489	-0.0778116	0.0840509	0.939866	369789/3958(373747)	Date D70 first reported (agranulocytosis)	Health-related outcomes > First occurrences > Blood, blood-forming organs and certain immune disorders
GRS5	0.0183601	-0.462162	0.499237	0.940325	373636/111(373747)	Operative procedures - main OPCS4: E03.2 Excision of lesion of septum of nose	Health-related outcomes > Hospital inpatient > Summary Operations
GRS5	-0.0155006	-0.422546	0.391926	0.940531	373593/154(373747)	Operative procedures - OPCS4: D13.5 One stage insertion of fixtures for bone anchored hearing prosthesis	Health-related outcomes > Hospital inpatient > Summary Operations
GRS5	0.0297383	-0.751634	0.812122	0.940575	373705/42(373747)	Operative procedures - secondary OPCS4: Y71.7 Third or greater revisional operation NOC	Health-related outcomes > Hospital inpatient > Summary Operations
GRS5	0.0297383	-0.751634	0.812122	0.940575	373705/42(373747)	Operative procedures - OPCS4: Y71.7 Third or greater revisional operation NOC	Health-related outcomes > Hospital inpatient > Summary Operations
GRS5	0.00804157	-0.203689	0.219836	0.940669	373176/571(373747)	Operative procedures - OPCS4: M27.4 Ureteroscopic insertion of ureteric stent	Health-related outcomes > Hospital inpatient > Summary Operations
GRS5	-0.0173945	-0.476192	0.441655	0.940779	373625/122(373747)	Type of cancer: ICD10: C83.8 Other types of diffuse non-Hodgkin's lymphoma	Health-related outcomes > Cancer register
GRS5	-0.0237258	-0.650669	0.604589	0.940929	373681/66(373747)	Operative procedures - main OPCS4: M14.8 Other specified extracorporeal fragmentation of calculus of kidney	Health-related outcomes > Hospital inpatient > Summary Operations
GRS5	-0.0237258	-0.650669	0.604589	0.940929	373681/66(373747)	Operative procedures - OPCS4: M14.8 Other specified extracorporeal fragmentation of calculus of kidney	Health-related outcomes > Hospital inpatient > Summary Operations
GRS5	0.00856146	-0.217894	0.235106	0.940943	373247/500(373747)	Operative procedures - main OPCS4: M43.4 Endoscopic injection of neurolytic substance into nerve of bladder	Health-related outcomes > Hospital inpatient > Summary Operations
GRS5	-0.00295808	-0.0812212	0.0753129	0.940949	369488/4259(373747)	Date I63 first reported (cerebral infarction)	Health-related outcomes > First occurrences > Circulatory system disorders
GRS5	0.0277494	-0.706709	0.76398	0.941038	373699/48(373747)	Operative procedures - secondary OPCS4: Y98.6 Mobile and or intraoperative procedures of any/all body areas	Health-related outcomes > Hospital inpatient > Summary Operations
GRS5	0.0277494	-0.706709	0.76398	0.941038	373699/48(373747)	Operative procedures - OPCS4: Y98.6 Mobile and or intraoperative procedures of any/all body areas	Health-related outcomes > Hospital inpatient > Summary Operations
GRS5	-0.0134675	-0.370723	0.344063	0.941124	373546/201(373747)	Operative procedures - secondary OPCS4: Y94.8 Other specified radiopharmaceutical imaging	Health-related outcomes > Hospital inpatient > Summary Operations
GRS5	-0.0134675	-0.370723	0.344063	0.941124	373546/201(373747)	Operative procedures - OPCS4: Y94.8 Other specified radiopharmaceutical imaging	Health-related outcomes > Hospital inpatient > Summary Operations
GRS5	-0.0205954	-0.567462	0.526101	0.941138	373659/88(373747)	Operative procedures - OPCS3: 700.2 Excision of lesion of uterus : polypectomy	Health-related outcomes > Hospital inpatient > Summary Operations
GRS5	-0.0173224	-0.477185	0.443071	0.94118	373626/121(373747)	Operative procedures - OPCS4: S08.8 Other specified curettage of lesion of skin	Health-related outcomes > Hospital inpatient > Summary Operations
GRS5	-0.0336577	-0.928041	0.860718	0.941197	373715/32(373747)	Operative procedures - OPCS4: N03.8 Other specified other operations on scrotum	Health-related outcomes > Hospital inpatient > Summary Operations
GRS5	0.0374448	-0.957276	1.03339	0.941216	373721/26(373747)	Operative procedures - main OPCS4: E04.5 Biopsy of lesion of turbinate of nose	Health-related outcomes > Hospital inpatient > Summary Operations
GRS5	-0.0173474	-0.479481	0.445295	0.941382	373627/120(373747)	Operative procedures - secondary OPCS4: Z77.1 Condyle of tibia	Health-related outcomes > Hospital inpatient > Summary Operations
GRS5	-0.0173474	-0.479481	0.445295	0.941382	373627/120(373747)	Operative procedures - OPCS4: Z77.1 Condyle of tibia	Health-related outcomes > Hospital inpatient > Summary Operations
GRS5	0.0223902	-0.575657	0.621127	0.941538	373675/72(373747)	Operative procedures - secondary OPCS4: B37.1 Aspiration of lesion of breast	Health-related outcomes > Hospital inpatient > Summary Operations
GRS5	-0.0298104	-0.827232	0.768303	0.941608	373707/40(373747)	Operative procedures - main OPCS4: P24.5 Repair of vault of vagina with mesh using abdominal approach	Health-related outcomes > Hospital inpatient > Summary Operations
GRS5	-0.0164437	-0.456875	0.424409	0.941694	373615/132(373747)	Operative procedures - secondary OPCS4: Z82.1 Radiocarpal joint	Health-related outcomes > Hospital inpatient > Summary Operations
GRS5	-0.0164437	-0.456875	0.424409	0.941694	373615/132(373747)	Operative procedures - OPCS4: Z82.1 Radiocarpal joint	Health-related outcomes > Hospital inpatient > Summary Operations
GRS5	0.0169114	-0.437538	0.471713	0.941879	373623/124(373747)	Operative procedures - OPCS4: G75.1 Refashioning of ileostomy	Health-related outcomes > Hospital inpatient > Summary Operations
GRS5	-0.00434458	-0.121463	0.112792	0.942044	371864/1883(373747)	"Date A15 first reported (respiratory tuberculosis, bacteriologically and histologically confirmed)"	Health-related outcomes > First occurrences > Certain infectious and parasitic diseases
GRS5	-0.0287618	-0.809449	0.751984	0.94244	373705/42(373747)	Operative procedures - main OPCS4: K49.3 Percutaneous transluminal balloon angioplasty of bypass graft of coronary artery	Health-related outcomes > Hospital inpatient > Summary Operations
GRS5	0.0114606	-0.299825	0.32274	0.942473	373482/265(373747)	Operative procedures - OPCS4: M70.8 Other specified other operations on outlet of male bladder	Health-related outcomes > Hospital inpatient > Summary Operations
GRS5	0.0173512	-0.455279	0.490313	0.942658	373632/115(373747)	Operative procedures - main OPCS4: W81.8 Other specified other open operations on joint	Health-related outcomes > Hospital inpatient > Summary Operations
GRS5	-0.0110888	-0.314186	0.292156	0.94285	373468/279(373747)	Operative procedures - secondary OPCS4: Y08.2 Laser excision of lesion of organ NOC	Health-related outcomes > Hospital inpatient > Summary Operations
GRS5	-0.0110888	-0.314186	0.292156	0.94285	373468/279(373747)	Operative procedures - OPCS4: Y08.2 Laser excision of lesion of organ NOC	Health-related outcomes > Hospital inpatient > Summary Operations
GRS5	-0.0221942	-0.628763	0.584913	0.942853	373677/70(373747)	Operative procedures - secondary OPCS4: U10.2 Cardiac computed tomography angiography	Health-related outcomes > Hospital inpatient > Summary Operations
GRS5	-0.0403632	-1.14506	1.06727	0.942975	373726/21(373747)	Operative procedures - secondary OPCS4: C08.5 Internal fixation of fracture of orbit	Health-related outcomes > Hospital inpatient > Summary Operations
GRS5	-0.0342258	-0.971355	0.905018	0.942998	373718/29(373747)	Date N16 first reported (renal tubulo-interstitial disorders in diseases classified elsewhere)	Health-related outcomes > First occurrences > Genitourinary system disorders
GRS5	0.0141909	-0.375246	0.403994	0.94309	373578/169(373747)	Operative procedures - main OPCS4: W15.4 Osteotomy of head of metatarsal bone	Health-related outcomes > Hospital inpatient > Summary Operations
GRS5	-0.00293249	-0.0834591	0.0776044	0.943099	369748/3999(373747)	Operative procedures - main OPCS4: C12.1 Excision of lesion of eyelid NEC	Health-related outcomes > Hospital inpatient > Summary Operations
GRS5	0.0101862	-0.269485	0.290015	0.943106	373420/327(373747)	Operative procedures - OPCS4: S08.9 Unspecified curettage of lesion of skin	Health-related outcomes > Hospital inpatient > Summary Operations
GRS5	0.0320687	-0.849258	0.914735	0.943186	373714/33(373747)	Operative procedures - OPCS4: D03.3 Pinnaplasty	Health-related outcomes > Hospital inpatient > Summary Operations
GRS5	-0.0086826	-0.247466	0.230197	0.943196	373297/450(373747)	Operative procedures - secondary OPCS4: T72.3 Release of constriction of sheath of tendon	Health-related outcomes > Hospital inpatient > Summary Operations
GRS5	-0.0367372	-1.05087	0.979768	0.94346	373722/25(373747)	Operative procedures - OPCS4: L88.8 Other specified transluminal operations on varicose vein of leg	Health-related outcomes > Hospital inpatient > Summary Operations
GRS5	-0.00893088	-0.25571	0.237953	0.943465	373326/421(373747)	Operative procedures - OPCS4: F44.2 Partial excision of parotid gland	Health-related outcomes > Hospital inpatient > Summary Operations
GRS5	-0.0145823	-0.418108	0.389121	0.943546	373589/158(373747)	Operative procedures - main OPCS4: U10.2 Cardiac computed tomography angiography	Health-related outcomes > Hospital inpatient > Summary Operations
GRS5	-0.00744907	-0.213642	0.198808	0.94356	373144/603(373747)	Operative procedures - secondary OPCS4: Y22.1 Aspiration of haematoma of organ NOC	Health-related outcomes > Hospital inpatient > Summary Operations
GRS5	-0.00744907	-0.213642	0.198808	0.94356	373144/603(373747)	Operative procedures - OPCS4: Y22.1 Aspiration of haematoma of organ NOC	Health-related outcomes > Hospital inpatient > Summary Operations
GRS5	0.0246084	-0.658077	0.708207	0.94371	373692/55(373747)	Operative procedures - main OPCS4: E06.8 Other specified packing of cavity of nose	Health-related outcomes > Hospital inpatient > Summary Operations
GRS5	-0.0322033	-0.925367	0.862638	0.943731	373715/32(373747)	Operative procedures - main OPCS4: M53.1 Vaginal buttressing of urethra	Health-related outcomes > Hospital inpatient > Summary Operations
GRS5	0.0106777	-0.286207	0.307711	0.943814	372805/296(373101)	Methods of admission to hospital (recoded): Deferred admission	Health-related outcomes > Hospital inpatient > Summary Administration
GRS5	0.0251808	-0.677697	0.72885	0.944049	373695/52(373747)	Operative procedures - OPCS4: C89.1 Insertion of sustained release device into posterior segment of eye	Health-related outcomes > Hospital inpatient > Summary Operations
GRS5	0.0258839	-0.697972	0.7508	0.944163	373698/49(373747)	Operative procedures - secondary OPCS4: T34.3 Open drainage of abdominal abscess NEC	Health-related outcomes > Hospital inpatient > Summary Operations
GRS5	0.0318826	-0.862077	0.928128	0.944341	373715/32(373747)	Operative procedures - OPCS4: U19.2 24 hour ambulatory electrocardiography	Health-related outcomes > Hospital inpatient > Summary Operations
GRS5	0.00911723	-0.246984	0.265169	0.944367	373351/396(373747)	Operative procedures - OPCS4: C69.3 Injection into anterior chamber of eye	Health-related outcomes > Hospital inpatient > Summary Operations
GRS5	-0.0076457	-0.223371	0.208141	0.944627	371586/559(372145)	Main speciality of consultant (recoded): General Medical Practice	Health-related outcomes > Hospital inpatient > Summary Administration
GRS5	-0.0111868	-0.330197	0.307957	0.945215	373494/253(373747)	Operative procedures - main OPCS4: Q49.3 Endoscopic drainage of cyst of ovary	Health-related outcomes > Hospital inpatient > Summary Operations
GRS5	-0.0377503	-1.11603	1.04118	0.945308	373725/22(373747)	Operative procedures - OPCS4: A44.4 Excision of lesion of extradural spinal cord	Health-related outcomes > Hospital inpatient > Summary Operations
GRS5	-0.0341239	-1.00984	0.942934	0.945387	373720/27(373747)	Operative procedures - secondary OPCS4: B28.4 Re-excision of breast margins	Health-related outcomes > Hospital inpatient > Summary Operations
GRS5	-0.0262488	-0.780546	0.729203	0.945666	373702/45(373747)	Operative procedures - main OPCS4: T79.3 Revisional repair of rotator cuff NEC	Health-related outcomes > Hospital inpatient > Summary Operations
GRS5	0.0137679	-0.383802	0.411561	0.945901	373585/162(373747)	Operative procedures - main OPCS4: W65.4 Primary open reduction of fracture dislocation of joint and internal fixation NEC	Health-related outcomes > Hospital inpatient > Summary Operations
GRS5	0.00692652	-0.193318	0.207219	0.945954	365709/640(366349)	Destinations on discharge from hospital (recoded): Nursing, residential care, group home: NHS	Health-related outcomes > Hospital inpatient > Summary Administration
GRS5	-0.00389759	-0.11674	0.108962	0.946029	371722/2025(373747)	Operative procedures - main OPCS4: E08.1 Polypectomy of internal nose	Health-related outcomes > Hospital inpatient > Summary Operations
GRS5	-0.0209018	-0.626656	0.585491	0.946107	373677/70(373747)	Operative procedures - main OPCS4: B30.8 Other specified prosthesis for breast	Health-related outcomes > Hospital inpatient > Summary Operations
GRS5	-0.014505	-0.435967	0.407252	0.946239	373603/144(373747)	Operative procedures - main OPCS4: W86.1 Endoscopic removal of loose body from joint NEC	Health-related outcomes > Hospital inpatient > Summary Operations
GRS5	-0.0169675	-0.510711	0.477325	0.946328	373642/105(373747)	Operative procedures - main OPCS4: F32.6 Uvulopalatoplasty	Health-related outcomes > Hospital inpatient > Summary Operations
GRS5	0.0154335	-0.434077	0.4653	0.946368	373620/127(373747)	Operative procedures - main OPCS4: L43.4 Arteriography of renal artery	Health-related outcomes > Hospital inpatient > Summary Operations
GRS5	0.024822	-0.698464	0.74841	0.946383	373698/49(373747)	Operative procedures - main OPCS4: C15.3 Correction of trichiasis	Health-related outcomes > Hospital inpatient > Summary Operations
GRS5	0.0216789	-0.612116	0.656374	0.946587	373683/64(373747)	Operative procedures - OPCS4: V44.5 Balloon kyphoplasty of fracture of spine	Health-related outcomes > Hospital inpatient > Summary Operations
GRS5	-0.0196503	-0.594839	0.555888	0.946631	373670/77(373747)	Operative procedures - secondary OPCS4: L76.3 Endovascular placement of two metallic stents	Health-related outcomes > Hospital inpatient > Summary Operations
GRS5	-0.0196503	-0.594839	0.555888	0.946631	373670/77(373747)	Operative procedures - OPCS4: L76.3 Endovascular placement of two metallic stents	Health-related outcomes > Hospital inpatient > Summary Operations
GRS5	-0.00438837	-0.133083	0.124327	0.946715	372191/1556(373747)	Date I31 first reported (other diseases of pericardium)	Health-related outcomes > First occurrences > Circulatory system disorders
GRS5	0.0217872	-0.616485	0.661325	0.946715	373684/63(373747)	Operative procedures - main OPCS4: Q02.9 Unspecified destruction of lesion of cervix uteri	Health-related outcomes > Hospital inpatient > Summary Operations
GRS5	0.0049243	-0.139568	0.149459	0.946752	372515/1232(373747)	Date Q82 first reported (other congenital malformations of skin)	Health-related outcomes > First occurrences > Congenital disruptions and chromosomal abnormalities
GRS5	0.025621	-0.728091	0.780499	0.94692	373702/45(373747)	Histology of cancer tumour: Mature T-cell lymphoma, NOS	Health-related outcomes > Cancer register
GRS5	0.00703969	-0.202255	0.216394	0.947445	373160/587(373747)	Operative procedures - OPCS4: E54.3 Lobectomy of lung	Health-related outcomes > Hospital inpatient > Summary Operations
GRS5	-0.010147	-0.313742	0.293614	0.947784	373468/279(373747)	Operative procedures - main OPCS4: T74.4 Injection of therapeutic substance into tendon NEC	Health-related outcomes > Hospital inpatient > Summary Operations
GRS5	0.00590888	-0.171274	0.183147	0.947893	372929/818(373747)	Operative procedures - main OPCS4: X70.4 Procurement of drugs for chemotherapy for neoplasm for regimens in Band 4	Health-related outcomes > Hospital inpatient > Summary Operations
GRS5	0.0271845	-0.791909	0.847968	0.948034	4758/50(4808)	Status of baby at birth: Stillbirth: indeterminate	Health-related outcomes > Hospital inpatient > Summary Maternity
GRS5	0.0146025	-0.424607	0.45403	0.948056	373614/133(373747)	Operative procedures - main OPCS4: V22.8 Other specified primary decompression operations on cervical spine	Health-related outcomes > Hospital inpatient > Summary Operations
GRS5	-0.0210773	-0.657589	0.615765	0.948263	373684/63(373747)	Operative procedures - main OPCS4: T07.1 Decortication of pleura	Health-related outcomes > Hospital inpatient > Summary Operations
GRS5	-0.0279306	-0.871454	0.817752	0.948314	373711/36(373747)	Operative procedures - OPCS4: W79.9 Unspecified soft tissue operations on joint of toe	Health-related outcomes > Hospital inpatient > Summary Operations
GRS5	0.00946764	-0.276901	0.295972	0.948346	373434/313(373747)	Operative procedures - secondary OPCS4: Z39.8 Specified vein NEC	Health-related outcomes > Hospital inpatient > Summary Operations
GRS5	0.00946764	-0.276901	0.295972	0.948346	373434/313(373747)	Operative procedures - OPCS4: Z39.8 Specified vein NEC	Health-related outcomes > Hospital inpatient > Summary Operations
GRS5	-0.0177309	-0.554381	0.519528	0.948396	373658/89(373747)	Operative procedures - secondary OPCS4: T36.8 Other specified operations on omentum	Health-related outcomes > Hospital inpatient > Summary Operations
GRS5	0.0138747	-0.408133	0.435272	0.948582	373600/147(373747)	Operative procedures - main OPCS3: 686 Insufflation of fallopian tubes	Health-related outcomes > Hospital inpatient > Summary Operations
GRS5	-0.0303051	-0.952753	0.89277	0.948681	373717/30(373747)	Operative procedures - main OPCS4: K33.4 Aortic root replacement using mechanical prosthesis	Health-related outcomes > Hospital inpatient > Summary Operations
GRS5	0.00398894	-0.117541	0.125539	0.94871	372005/1742(373747)	Operative procedures - main OPCS4: U21.1 Magnetic resonance imaging NEC	Health-related outcomes > Hospital inpatient > Summary Operations
GRS5	0.0101921	-0.300652	0.321191	0.948772	373481/266(373747)	Operative procedures - OPCS4: D17.1 Stapedectomy	Health-related outcomes > Hospital inpatient > Summary Operations
GRS5	-0.0279859	-0.882801	0.82723	0.948849	373712/35(373747)	Operative procedures - main OPCS4: J67.3 Percutaneous biopsy of lesion of pancreas	Health-related outcomes > Hospital inpatient > Summary Operations
GRS5	0.0129982	-0.384194	0.410445	0.948874	373585/162(373747)	Operative procedures - OPCS4: D20.3 Removal of ventilation tube from tympanic membrane	Health-related outcomes > Hospital inpatient > Summary Operations
GRS5	-0.0366984	-1.15864	1.08665	0.948884	373726/21(373747)	Operative procedures - main OPCS4: E21.4 Plastic repair of pharynx NEC	Health-related outcomes > Hospital inpatient > Summary Operations
GRS5	-0.00350334	-0.111977	0.104991	0.949531	371552/2195(373747)	Date M41 first reported (scoliosis)	Health-related outcomes > First occurrences > Musculoskeletal system and connective tissue disorders
GRS5	0.0214393	-0.642969	0.6877	0.94963	373688/59(373747)	Operative procedures - main OPCS3: 661 Circumcision	Health-related outcomes > Hospital inpatient > Summary Operations
GRS5	0.00148358	-0.0446313	0.0476013	0.949723	361210/12537(373747)	Operative procedures - main OPCS4: S06.5 Excision of lesion of skin of head or neck NEC	Health-related outcomes > Hospital inpatient > Summary Operations
GRS5	0.034192	-1.03473	1.0973	0.949873	373724/23(373747)	Operative procedures - main OPCS3: 234.2 Other tonsillectomy : tonsillectomy, not otherwise stated	Health-related outcomes > Hospital inpatient > Summary Operations
GRS5	0.034192	-1.03473	1.0973	0.949873	373724/23(373747)	Operative procedures - OPCS3: 234.2 Other tonsillectomy : tonsillectomy, not otherwise stated	Health-related outcomes > Hospital inpatient > Summary Operations
GRS5	0.024652	-0.74433	0.79439	0.949926	373704/43(373747)	Operative procedures - OPCS4: G45.4 Fibreoptic endoscopic examination of upper gastrointestinal tract and staining of gastric mucosa	Health-related outcomes > Hospital inpatient > Summary Operations
GRS5	0.0318191	-0.961521	1.02601	0.949961	373721/26(373747)	Operative procedures - secondary OPCS4: J41.2 Endoscopic dilation of bile duct NEC	Health-related outcomes > Hospital inpatient > Summary Operations
GRS5	-0.0353837	-1.1415	1.07494	0.950105	373726/21(373747)	Operative procedures - secondary OPCS4: P25.8 Other specified other repair of vagina	Health-related outcomes > Hospital inpatient > Summary Operations
GRS5	0.0251301	-0.765842	0.816191	0.950349	373706/41(373747)	Operative procedures - secondary OPCS4: Z63.3 Temporal bone	Health-related outcomes > Hospital inpatient > Summary Operations
GRS5	0.0251301	-0.765842	0.816191	0.950349	373706/41(373747)	Operative procedures - OPCS4: Z63.3 Temporal bone	Health-related outcomes > Hospital inpatient > Summary Operations
GRS5	-0.0156145	-0.507262	0.476172	0.950371	373641/106(373747)	Operative procedures - secondary OPCS4: L76.9 Unspecified endovascular placement of stent	Health-related outcomes > Hospital inpatient > Summary Operations
GRS5	-0.0156145	-0.507262	0.476172	0.950371	373641/106(373747)	Operative procedures - OPCS4: L76.9 Unspecified endovascular placement of stent	Health-related outcomes > Hospital inpatient > Summary Operations
GRS5	0.015815	-0.482306	0.514522	0.95041	373644/103(373747)	Operative procedures - secondary OPCS4: Z87.8 Specified part of musculoskeletal system NEC	Health-related outcomes > Hospital inpatient > Summary Operations
GRS5	0.015815	-0.482306	0.514522	0.95041	373644/103(373747)	Operative procedures - OPCS4: Z87.8 Specified part of musculoskeletal system NEC	Health-related outcomes > Hospital inpatient > Summary Operations
GRS5	0.0298	-0.909379	0.970329	0.950446	373718/29(373747)	Operative procedures - main OPCS4: S57.6 Cleansing and sterilisation of skin NEC	Health-related outcomes > Hospital inpatient > Summary Operations
GRS5	-0.00936666	-0.305334	0.286635	0.950543	373455/292(373747)	Operative procedures - OPCS4: U25.3 Hydrogen breath test	Health-related outcomes > Hospital inpatient > Summary Operations
GRS5	-0.0275772	-0.899199	0.844543	0.950566	373713/34(373747)	Operative procedures - OPCS4: T03.9 Unspecified opening of chest	Health-related outcomes > Hospital inpatient > Summary Operations
GRS5	-0.0270575	-0.882682	0.830087	0.950617	373712/35(373747)	Operative procedures - secondary OPCS4: T07.9 Unspecified open excision of pleura	Health-related outcomes > Hospital inpatient > Summary Operations
GRS5	-0.00462913	-0.151258	0.142028	0.950665	372549/1198(373747)	Operative procedures - main OPCS4: L91.3 Attention to central venous catheter NEC	Health-related outcomes > Hospital inpatient > Summary Operations
GRS5	-0.00932465	-0.305269	0.286803	0.950773	373456/291(373747)	Operative procedures - OPCS4: S52.1 Insertion of steroid into subcutaneous tissue	Health-related outcomes > Hospital inpatient > Summary Operations
GRS5	-0.0346358	-1.13592	1.06731	0.950864	373726/21(373747)	Operative procedures - OPCS4: E34.3 Microtherapeutic endoscopic destruction of lesion of larynx NEC	Health-related outcomes > Hospital inpatient > Summary Operations
GRS5	-0.0251316	-0.823875	0.775096	0.950868	373707/40(373747)	Operative procedures - main OPCS4: W16.5 Osteotomy and external fixation NEC	Health-related outcomes > Hospital inpatient > Summary Operations
GRS5	-0.0117374	-0.385813	0.362491	0.950972	373564/183(373747)	Operative procedures - OPCS4: G43.7 Fibreoptic endoscopic rubber band ligation of upper gastrointestinal tract varices	Health-related outcomes > Hospital inpatient > Summary Operations
GRS5	-0.0101438	-0.334162	0.314104	0.95109	373503/244(373747)	Operative procedures - main OPCS4: B30.2 Revision of prosthesis for breast	Health-related outcomes > Hospital inpatient > Summary Operations
GRS5	-0.0322993	-1.06345	1.00252	0.951129	373723/24(373747)	Operative procedures - OPCS4: B25.2 Biopsy of lesion of adrenal gland NEC	Health-related outcomes > Hospital inpatient > Summary Operations
GRS5	-0.00465469	-0.154063	0.144785	0.951315	372593/1154(373747)	Operative procedures - OPCS4: M45.5 Diagnostic endoscopic examination of bladder using rigid cystoscope	Health-related outcomes > Hospital inpatient > Summary Operations
GRS5	-0.0152362	-0.504986	0.475019	0.951404	373640/107(373747)	Operative procedures - secondary OPCS4: K75.1 Percutaneous transluminal balloon angioplasty and insertion of 1-2 drug-eluting stents into coronary artery	Health-related outcomes > Hospital inpatient > Summary Operations
GRS5	-0.0191786	-0.636865	0.59912	0.951498	373680/67(373747)	Operative procedures - main OPCS4: T77.4 Debridement of muscle NEC	Health-related outcomes > Hospital inpatient > Summary Operations
GRS5	0.0351203	-1.09687	1.16921	0.951559	373727/20(373747)	Operative procedures - main OPCS4: W21.9 Unspecified primary open reduction of intra-articular fracture of bone	Health-related outcomes > Hospital inpatient > Summary Operations
GRS5	0.0048687	-0.152828	0.162612	0.951755	372714/1033(373747)	Operative procedures - main OPCS4: T59.2 Excision of ganglion of hand NEC	Health-related outcomes > Hospital inpatient > Summary Operations
GRS5	-0.00817703	-0.27415	0.257885	0.951959	373384/363(373747)	Type of cancer: ICD10: D04.7 Skin of lower limb, including hip	Health-related outcomes > Cancer register
GRS5	0.0327872	-1.04232	1.10939	0.952362	373725/22(373747)	Operative procedures - OPCS4: L19.2 Replacement of aneurysmal segment of thoracic aorta by anastomosis of aorta to aorta NEC	Health-related outcomes > Hospital inpatient > Summary Operations
GRS5	-0.024899	-0.843687	0.794642	0.952499	373709/38(373747)	Operative procedures - secondary OPCS4: T48.2 Introduction of cytotoxic substance into peritoneal cavity	Health-related outcomes > Hospital inpatient > Summary Operations
GRS5	-0.0215173	-0.729319	0.687322	0.95252	373696/51(373747)	Operative procedures - OPCS4: S01.2 Facelift NEC	Health-related outcomes > Hospital inpatient > Summary Operations
GRS5	0.0145903	-0.466087	0.495655	0.952578	373636/111(373747)	Operative procedures - secondary OPCS4: X70.5 Procurement of drugs for chemotherapy for neoplasm for regimens in Band 5	Health-related outcomes > Hospital inpatient > Summary Operations
GRS5	0.017233	-0.552873	0.587572	0.952767	373668/79(373747)	Operative procedures - main OPCS4: V67.1 Primary posterior lumbar medial facetectomy	Health-related outcomes > Hospital inpatient > Summary Operations
GRS5	0.0133908	-0.431204	0.458356	0.952946	373617/130(373747)	Operative procedures - main OPCS4: S49.3 Removal of skin expander from subcutaneous tissue of breast	Health-related outcomes > Hospital inpatient > Summary Operations
GRS5	0.00630497	-0.203762	0.216424	0.953095	373161/586(373747)	Operative procedures - OPCS4: Q03.4 Punch biopsy of cervix uteri	Health-related outcomes > Hospital inpatient > Summary Operations
GRS5	0.00402	-0.130262	0.138317	0.953213	372312/1435(373747)	Operative procedures - OPCS4: S36.1 Full thickness autograft of skin to head or neck	Health-related outcomes > Hospital inpatient > Summary Operations
GRS5	0.0285108	-0.926458	0.984452	0.953367	373719/28(373747)	Type of cancer: ICD10: C60.9 Penis, unspecified	Health-related outcomes > Cancer register
GRS5	-0.0110129	-0.380089	0.358188	0.953371	373555/192(373747)	Operative procedures - main OPCS4: Q11.2 Dilation of cervix uteri and evacuation of products of conception from uterus NEC	Health-related outcomes > Hospital inpatient > Summary Operations
GRS5	0.00968545	-0.315169	0.334691	0.953412	373503/244(373747)	Operative procedures - secondary OPCS4: Z53.4 Peritoneal cavity	Health-related outcomes > Hospital inpatient > Summary Operations
GRS5	0.00968545	-0.315169	0.334691	0.953412	373503/244(373747)	Operative procedures - OPCS4: Z53.4 Peritoneal cavity	Health-related outcomes > Hospital inpatient > Summary Operations
GRS5	0.0227689	-0.741305	0.788626	0.953481	373703/44(373747)	Operative procedures - secondary OPCS4: P29.1 Freeing of adhesions of vagina	Health-related outcomes > Hospital inpatient > Summary Operations
GRS5	-0.00290753	-0.100726	0.094927	0.953547	371039/2708(373747)	Operative procedures - OPCS4: A52.2 Therapeutic sacral epidural injection	Health-related outcomes > Hospital inpatient > Summary Operations
GRS5	0.00801549	-0.261612	0.277951	0.953561	373387/360(373747)	Operative procedures - OPCS4: R21.5 Low forceps cephalic delivery	Health-related outcomes > Hospital inpatient > Summary Operations
GRS5	-0.0229259	-0.794116	0.749415	0.953568	373704/43(373747)	Operative procedures - OPCS4: A09.2 Maintenance of neurostimulator in brain	Health-related outcomes > Hospital inpatient > Summary Operations
GRS5	0.026543	-0.872398	0.92786	0.953912	373715/32(373747)	Operative procedures - secondary OPCS4: B32.8 Other specified biopsy of breast	Health-related outcomes > Hospital inpatient > Summary Operations
GRS5	0.00169455	-0.0560326	0.0594274	0.95412	365774/7973(373747)	"Date J11 first reported (influenza, virus not identified)"	Health-related outcomes > First occurrences > Respiratory system disorders
GRS5	0.00199255	-0.0664559	0.0704475	0.954503	368184/5563(373747)	Date J33 first reported (nasal polyp)	Health-related outcomes > First occurrences > Respiratory system disorders
GRS5	-0.0332391	-1.17246	1.11524	0.95458	373727/20(373747)	Operative procedures - secondary OPCS4: Q03.2 Laser cone biopsy of cervix uteri	Health-related outcomes > Hospital inpatient > Summary Operations
GRS5	-0.0328211	-1.16094	1.09905	0.95459	373727/20(373747)	Operative procedures - secondary OPCS4: Y78.8 Other specified arteriotomy approach to organ under image control	Health-related outcomes > Hospital inpatient > Summary Operations
GRS5	-0.0328211	-1.16094	1.09905	0.95459	373727/20(373747)	Operative procedures - OPCS4: Y78.8 Other specified arteriotomy approach to organ under image control	Health-related outcomes > Hospital inpatient > Summary Operations
GRS5	0.00814225	-0.272336	0.288738	0.954636	373421/326(373747)	Operative procedures - main OPCS4: X36.3 Venous sampling	Health-related outcomes > Hospital inpatient > Summary Operations
GRS5	-0.0190299	-0.674353	0.637191	0.954642	373687/60(373747)	Operative procedures - secondary OPCS4: A57.8 Other specified operations on spinal nerve root	Health-related outcomes > Hospital inpatient > Summary Operations
GRS5	-0.019831	-0.703298	0.66389	0.954655	373692/55(373747)	Operative procedures - main OPCS4: C61.2 Trabeculotomy	Health-related outcomes > Hospital inpatient > Summary Operations
GRS5	0.0305957	-1.02372	1.08651	0.954681	373724/23(373747)	Operative procedures - main OPCS4: C66.3 Cryotherapy to ciliary body	Health-related outcomes > Hospital inpatient > Summary Operations
GRS5	0.0263421	-0.882483	0.936208	0.954721	373716/31(373747)	Operative procedures - secondary OPCS4: L83.2 Subfascial ligation of perforating vein of leg	Health-related outcomes > Hospital inpatient > Summary Operations
GRS5	0.0303647	-1.02372	1.08589	0.954998	373724/23(373747)	Operative procedures - OPCS4: G55.9 Unspecified diagnostic endoscopic examination of duodenum	Health-related outcomes > Hospital inpatient > Summary Operations
GRS5	-0.0179147	-0.640308	0.605492	0.955048	373681/66(373747)	Operative procedures - OPCS4: P22.9 Unspecified repair of prolapse of vagina and amputation of cervix uteri	Health-related outcomes > Hospital inpatient > Summary Operations
GRS5	0.0113004	-0.381488	0.40438	0.95505	373581/166(373747)	Operative procedures - OPCS4: P29.8 Other specified other operations on vagina	Health-related outcomes > Hospital inpatient > Summary Operations
GRS5	-0.0157583	-0.563318	0.532678	0.955053	373662/85(373747)	Operative procedures - main OPCS4: E10.8 Other specified other operations on nose	Health-related outcomes > Hospital inpatient > Summary Operations
GRS5	0.030342	-1.02648	1.08789	0.955138	373724/23(373747)	Operative procedures - OPCS4: S43.8 Other specified removal of repair material from skin	Health-related outcomes > Hospital inpatient > Summary Operations
GRS5	0.0062868	-0.212926	0.225583	0.955183	373209/538(373747)	Operative procedures - main OPCS4: Q17.4 Endoscopic destruction of lesion of uterus NEC	Health-related outcomes > Hospital inpatient > Summary Operations
GRS5	0.0147069	-0.500317	0.530097	0.95538	373650/97(373747)	Operative procedures - secondary OPCS4: Y41.9 Unspecified examination of organ NOC	Health-related outcomes > Hospital inpatient > Summary Operations
GRS5	0.0147069	-0.500317	0.530097	0.95538	373650/97(373747)	Operative procedures - OPCS4: Y41.9 Unspecified examination of organ NOC	Health-related outcomes > Hospital inpatient > Summary Operations
GRS5	-0.026169	-0.945399	0.893296	0.955507	373717/30(373747)	Operative procedures - secondary OPCS4: Y99.1 Cadaveric donor	Health-related outcomes > Hospital inpatient > Summary Operations
GRS5	-0.026169	-0.945399	0.893296	0.955507	373717/30(373747)	Operative procedures - OPCS4: Y99.1 Cadaveric donor	Health-related outcomes > Hospital inpatient > Summary Operations
GRS5	-0.00912333	-0.329748	0.311651	0.955535	373498/249(373747)	Operative procedures - secondary OPCS4: T77.4 Debridement of muscle NEC	Health-related outcomes > Hospital inpatient > Summary Operations
GRS5	-0.0166864	-0.603179	0.570326	0.955549	373672/75(373747)	Operative procedures - main OPCS4: B28.1 Quadrantectomy of breast	Health-related outcomes > Hospital inpatient > Summary Operations
GRS5	0.00228647	-0.0781285	0.082712	0.955557	369731/4016(373747)	Date L90 first reported (atrophic disorders of skin)	Health-related outcomes > First occurrences > Skin and subcutaneous tissue disorders
GRS5	-0.0110415	-0.399298	0.377478	0.955564	373577/170(373747)	Operative procedures - OPCS4: J69.2 Total splenectomy	Health-related outcomes > Hospital inpatient > Summary Operations
GRS5	-0.027019	-0.977544	0.925396	0.955616	373719/28(373747)	Operative procedures - secondary OPCS4: Y94.3 Metaiodobenzylguanidine imaging	Health-related outcomes > Hospital inpatient > Summary Operations
GRS5	-0.027019	-0.977544	0.925396	0.955616	373719/28(373747)	Operative procedures - OPCS4: Y94.3 Metaiodobenzylguanidine imaging	Health-related outcomes > Hospital inpatient > Summary Operations
GRS5	0.0030293	-0.103778	0.109851	0.955672	371483/2264(373747)	Operative procedures - secondary OPCS4: C79.5 Internal tamponade of retina using gas	Health-related outcomes > Hospital inpatient > Summary Operations
GRS5	-0.0271166	-0.984823	0.931422	0.955758	373719/28(373747)	Operative procedures - secondary OPCS4: C80.3 Delamination of epiretinal fibrovascular membrane	Health-related outcomes > Hospital inpatient > Summary Operations
GRS5	-0.0084301	-0.306437	0.289736	0.955796	373458/289(373747)	Operative procedures - OPCS4: U32.9 Unspecified diagnostic blood tests	Health-related outcomes > Hospital inpatient > Summary Operations
GRS5	0.0196168	-0.675082	0.715018	0.955886	373694/53(373747)	Operative procedures - secondary OPCS4: T77.3 Partial excision of muscle NEC	Health-related outcomes > Hospital inpatient > Summary Operations
GRS5	-0.0317665	-1.16006	1.0967	0.956005	373727/20(373747)	Operative procedures - secondary OPCS4: L70.8 Other specified other open operations on other artery	Health-related outcomes > Hospital inpatient > Summary Operations
GRS5	-0.0292273	-1.0679	1.00991	0.956026	373723/24(373747)	Operative procedures - main OPCS4: Q31.1 Removal of products of conception from fallopian tube	Health-related outcomes > Hospital inpatient > Summary Operations
GRS5	0.0136181	-0.472921	0.500546	0.956268	373639/108(373747)	Operative procedures - secondary OPCS4: Z72.8 Specified bone of arm or wrist NEC	Health-related outcomes > Hospital inpatient > Summary Operations
GRS5	0.0136181	-0.472921	0.500546	0.956268	373639/108(373747)	Operative procedures - OPCS4: Z72.8 Specified bone of arm or wrist NEC	Health-related outcomes > Hospital inpatient > Summary Operations
GRS5	-0.0308802	-1.13415	1.07484	0.956301	373726/21(373747)	Operative procedures - OPCS4: W12.1 Biosseus angulation periarticular osteotomy and internal fixation HFQ	Health-related outcomes > Hospital inpatient > Summary Operations
GRS5	0.0235731	-0.820197	0.86863	0.956365	373711/36(373747)	Operative procedures - secondary OPCS4: W19.2 Primary open reduction of fracture of long bone and fixation using rigid nail NEC	Health-related outcomes > Hospital inpatient > Summary Operations
GRS5	0.0316854	-1.10463	1.16664	0.956383	373727/20(373747)	Operative procedures - main OPCS4: T03.9 Unspecified opening of chest	Health-related outcomes > Hospital inpatient > Summary Operations
GRS5	0.00371938	-0.129687	0.137157	0.956424	372302/1445(373747)	Operative procedures - secondary OPCS4: T41.3 Freeing of adhesions of peritoneum	Health-related outcomes > Hospital inpatient > Summary Operations
GRS5	0.0152409	-0.533436	0.564332	0.956599	373662/85(373747)	Operative procedures - OPCS4: W83.1 Endoscopic drilling of lesion of articular cartilage	Health-related outcomes > Hospital inpatient > Summary Operations
GRS5	0.0129649	-0.454062	0.48044	0.95663	373630/117(373747)	Operative procedures - OPCS4: W12.2 Angulation periarticular osteotomy and internal fixation NEC	Health-related outcomes > Hospital inpatient > Summary Operations
GRS5	-0.00796254	-0.295575	0.279774	0.956736	373437/310(373747)	Operative procedures - main OPCS4: J38.9 Unspecified endoscopic incision of sphincter of Oddi	Health-related outcomes > Hospital inpatient > Summary Operations
GRS5	-0.0158457	-0.589319	0.557425	0.956794	373667/80(373747)	Operative procedures - main OPCS3: 700.2 Excision of lesion of uterus : polypectomy	Health-related outcomes > Hospital inpatient > Summary Operations
GRS5	-0.0231855	-0.867846	0.822009	0.957108	373711/36(373747)	Type of cancer: ICD10: D48.6 Breast	Health-related outcomes > Cancer register
GRS5	-0.0177683	-0.665328	0.630653	0.957138	373686/61(373747)	Operative procedures - secondary OPCS4: X41.2 Removal of ambulatory peritoneal dialysis catheter	Health-related outcomes > Hospital inpatient > Summary Operations
GRS5	0.0237626	-0.844957	0.89406	0.957263	373712/35(373747)	Operative procedures - main OPCS3: 962.4 Urethral catheterization : cystometry	Health-related outcomes > Hospital inpatient > Summary Operations
GRS5	-0.0131072	-0.492674	0.46681	0.957295	373636/111(373747)	Operative procedures - OPCS4: J38.8 Other specified endoscopic incision of sphincter of Oddi	Health-related outcomes > Hospital inpatient > Summary Operations
GRS5	-0.00511082	-0.192782	0.182623	0.95744	373016/731(373747)	Operative procedures - OPCS4: M53.6 Introduction of transobturator tape	Health-related outcomes > Hospital inpatient > Summary Operations
GRS5	-0.0269845	-1.02012	0.96589	0.957525	373721/26(373747)	Operative procedures - main OPCS4: A57.9 Unspecified operations on spinal nerve root	Health-related outcomes > Hospital inpatient > Summary Operations
GRS5	0.0105854	-0.379287	0.400652	0.957571	373578/169(373747)	Operative procedures - main OPCS4: S35.9 Unspecified split autograft of skin	Health-related outcomes > Hospital inpatient > Summary Operations
GRS5	0.0259503	-0.930887	0.983717	0.95763	373719/28(373747)	Date E63 first reported (other nutritional deficiencies)	Health-related outcomes > First occurrences > Endocrine, nutritional and metabolic diseases
GRS5	0.00635533	-0.228181	0.241	0.957654	373282/465(373747)	Operative procedures - secondary OPCS4: Y13.2 Cryotherapy to lesion of organ NOC	Health-related outcomes > Hospital inpatient > Summary Operations
GRS5	0.00635533	-0.228181	0.241	0.957654	373282/465(373747)	Operative procedures - OPCS4: Y13.2 Cryotherapy to lesion of organ NOC	Health-related outcomes > Hospital inpatient > Summary Operations
GRS5	0.0139863	-0.502312	0.530737	0.957675	373651/96(373747)	Date A18 first reported (tuberculosis of other organs)	Health-related outcomes > First occurrences > Certain infectious and parasitic diseases
GRS5	-0.0214219	-0.814582	0.771493	0.957777	373706/41(373747)	Operative procedures - OPCS4: S04.2 Excision of sweat gland bearing skin of groin	Health-related outcomes > Hospital inpatient > Summary Operations
GRS5	-0.0244007	-0.933296	0.8856	0.958061	373716/31(373747)	Operative procedures - OPCS4: W09.7 Excision of tumour of bone	Health-related outcomes > Hospital inpatient > Summary Operations
GRS5	-0.00503731	-0.193254	0.183246	0.958173	373022/725(373747)	Operative procedures - main OPCS4: C13.2 Blepharoplasty of upper eyelid	Health-related outcomes > Hospital inpatient > Summary Operations
GRS5	-0.0123202	-0.4738	0.449499	0.958284	373627/120(373747)	Operative procedures - OPCS4: L35.1 Percutaneous transluminal embolisation of cerebral artery	Health-related outcomes > Hospital inpatient > Summary Operations
GRS5	0.0295759	-1.07736	1.13956	0.958295	373726/21(373747)	Operative procedures - OPCS4: S02.8 Other specified plastic excision of skin of abdominal wall	Health-related outcomes > Hospital inpatient > Summary Operations
GRS5	-0.0238177	-0.916711	0.870414	0.958329	373715/32(373747)	Operative procedures - main OPCS4: W62.8 Other specified other primary fusion of other joint	Health-related outcomes > Hospital inpatient > Summary Operations
GRS5	-0.00989805	-0.380708	0.361903	0.95833	373556/191(373747)	Operative procedures - main OPCS4: R32.3 Repair of obstetric laceration of vagina and floor of pelvis	Health-related outcomes > Hospital inpatient > Summary Operations
GRS5	-0.0207248	-0.801153	0.761059	0.958526	373705/42(373747)	Operative procedures - secondary OPCS4: Z30.7 Ampulla of Vater	Health-related outcomes > Hospital inpatient > Summary Operations
GRS5	-0.0207248	-0.801153	0.761059	0.958526	373705/42(373747)	Operative procedures - OPCS4: Z30.7 Ampulla of Vater	Health-related outcomes > Hospital inpatient > Summary Operations
GRS5	-0.0286113	-1.10592	1.0508	0.958527	373725/22(373747)	Operative procedures - secondary OPCS4: Z02.2 Third ventricle of brain	Health-related outcomes > Hospital inpatient > Summary Operations
GRS5	-0.0286113	-1.10592	1.0508	0.958527	373725/22(373747)	Operative procedures - OPCS4: Z02.2 Third ventricle of brain	Health-related outcomes > Hospital inpatient > Summary Operations
GRS5	0.0106784	-0.391963	0.413604	0.958558	373589/158(373747)	Operative procedures - secondary OPCS4: W33.2 Debridement of open fracture of bone	Health-related outcomes > Hospital inpatient > Summary Operations
GRS5	-0.0132658	-0.513806	0.487705	0.95859	373645/102(373747)	Operative procedures - secondary OPCS4: T85.5 Block dissection of inguinal lymph nodes	Health-related outcomes > Hospital inpatient > Summary Operations
GRS5	0.0138511	-0.512907	0.541173	0.958919	373655/92(373747)	Operative procedures - OPCS4: V11.8 Other specified fixation of bone of face	Health-related outcomes > Hospital inpatient > Summary Operations
GRS5	0.0297286	-1.10146	1.16428	0.958978	373727/20(373747)	Operative procedures - OPCS4: F45.4 Excision of lesion of salivary gland NEC	Health-related outcomes > Hospital inpatient > Summary Operations
GRS5	-0.0167682	-0.655614	0.62309	0.959003	373684/63(373747)	Operative procedures - main OPCS4: H10.9 Unspecified excision of sigmoid colon	Health-related outcomes > Hospital inpatient > Summary Operations
GRS5	0.0260498	-0.967045	1.02103	0.959033	373721/26(373747)	Operative procedures - OPCS4: S24.8 Other specified local flap of skin and muscle	Health-related outcomes > Hospital inpatient > Summary Operations
GRS5	-0.0243526	-0.95271	0.908075	0.959075	373717/30(373747)	Operative procedures - main OPCS4: X67.8 Other specified preparation for external beam radiotherapy	Health-related outcomes > Hospital inpatient > Summary Operations
GRS5	-0.0243526	-0.95271	0.908075	0.959075	373717/30(373747)	Operative procedures - OPCS4: X67.8 Other specified preparation for external beam radiotherapy	Health-related outcomes > Hospital inpatient > Summary Operations
GRS5	-0.00281178	-0.110468	0.104862	0.959177	371520/2227(373747)	Operative procedures - OPCS4: W84.4 Endoscopic decompression of joint	Health-related outcomes > Hospital inpatient > Summary Operations
GRS5	0.0207967	-0.775423	0.819266	0.959232	373706/41(373747)	Operative procedures - OPCS4: Q03.2 Laser cone biopsy of cervix uteri	Health-related outcomes > Hospital inpatient > Summary Operations
GRS5	-0.0250492	-0.984412	0.936736	0.959234	373719/28(373747)	Operative procedures - secondary OPCS4: C65.1 Needling of bleb	Health-related outcomes > Hospital inpatient > Summary Operations
GRS5	0.00808437	-0.303162	0.319475	0.959408	373482/265(373747)	Date E73 first reported (lactose intolerance)	Health-related outcomes > First occurrences > Endocrine, nutritional and metabolic diseases
GRS5	0.00693201	-0.260363	0.274427	0.959476	373386/361(373747)	Operative procedures - secondary OPCS4: Z45.1 Cervix uteri	Health-related outcomes > Hospital inpatient > Summary Operations
GRS5	0.00693201	-0.260363	0.274427	0.959476	373386/361(373747)	Operative procedures - OPCS4: Z45.1 Cervix uteri	Health-related outcomes > Hospital inpatient > Summary Operations
GRS5	-0.0285985	-1.13306	1.07753	0.959555	373726/21(373747)	Histology of cancer tumour: Bronchiolo-alveolar adenocarcinoma	Health-related outcomes > Cancer register
GRS5	-0.00397072	-0.158406	0.150456	0.959806	372614/1133(373747)	PCT responsible for patient data: KINGSTON PCT	Health-related outcomes > Hospital inpatient > Summary Administration
GRS5	0.0282942	-1.07249	1.12937	0.959842	373726/21(373747)	Operative procedures - OPCS4: S36.4 Composite autograft of skin NEC	Health-related outcomes > Hospital inpatient > Summary Operations
GRS5	-0.00884987	-0.355276	0.337705	0.960074	373533/214(373747)	Operative procedures - OPCS4: T77.3 Partial excision of muscle NEC	Health-related outcomes > Hospital inpatient > Summary Operations
GRS5	0.0200736	-0.770083	0.811117	0.960307	373706/41(373747)	Operative procedures - secondary OPCS4: S15.9 Unspecified other biopsy of skin	Health-related outcomes > Hospital inpatient > Summary Operations
GRS5	0.0160472	-0.615705	0.648435	0.960313	373683/64(373747)	Operative procedures - secondary OPCS4: H55.4 Insertion of seton into high anal fistula and partial laying open of track HFQ	Health-related outcomes > Hospital inpatient > Summary Operations
GRS5	0.0145605	-0.558983	0.588659	0.960335	373669/78(373747)	Operative procedures - secondary OPCS4: S57.6 Cleansing and sterilisation of skin NEC	Health-related outcomes > Hospital inpatient > Summary Operations
GRS5	-0.00357463	-0.144449	0.137331	0.960339	372452/1295(373747)	Operative procedures - secondary OPCS4: Z92.3 Neck NEC	Health-related outcomes > Hospital inpatient > Summary Operations
GRS5	-0.00357463	-0.144449	0.137331	0.960339	372452/1295(373747)	Operative procedures - OPCS4: Z92.3 Neck NEC	Health-related outcomes > Hospital inpatient > Summary Operations
GRS5	0.021062	-0.810314	0.853962	0.960433	373710/37(373747)	Operative procedures - OPCS4: A01.3 Partial lobectomy of brain	Health-related outcomes > Hospital inpatient > Summary Operations
GRS5	0.00736313	-0.283821	0.298643	0.960475	373435/312(373747)	Type of cancer: ICD10: D06.1 Exocervix	Health-related outcomes > Cancer register
GRS5	-0.0139731	-0.566734	0.539333	0.960505	373663/84(373747)	Operative procedures - main OPCS4: P23.7 Posterior colporrhaphy with mesh reinforcement	Health-related outcomes > Hospital inpatient > Summary Operations
GRS5	-0.0145452	-0.590185	0.561428	0.960513	373670/77(373747)	Operative procedures - OPCS4: H09.2 Left hemicolectomy and end to end anastomosis of colon to colon	Health-related outcomes > Hospital inpatient > Summary Operations
GRS5	0.00427261	-0.165259	0.173857	0.96061	372854/893(373747)	Operative procedures - main OPCS4: H58.2 Drainage of perianal abscess	Health-related outcomes > Hospital inpatient > Summary Operations
GRS5	-0.0141951	-0.57959	0.551925	0.960779	373667/80(373747)	Operative procedures - main OPCS4: W83.5 Endoscopic articular thermal chondroplasty	Health-related outcomes > Hospital inpatient > Summary Operations
GRS5	0.00559697	-0.217471	0.228733	0.960784	373231/516(373747)	Histology of cancer tumour: Clear cell adenocarcinoma	Health-related outcomes > Cancer register
GRS5	-0.0136543	-0.560054	0.533427	0.960961	373661/86(373747)	Operative procedures - main OPCS4: L87.9 Unspecified other operations on varicose vein of leg	Health-related outcomes > Hospital inpatient > Summary Operations
GRS5	0.0162061	-0.633067	0.666493	0.961009	373686/61(373747)	Operative procedures - OPCS4: F42.2 Incision of mouth NEC	Health-related outcomes > Hospital inpatient > Summary Operations
GRS5	-0.0197297	-0.810707	0.772667	0.961043	373706/41(373747)	Operative procedures - secondary OPCS4: S47.4 Incision of lesion of skin NEC	Health-related outcomes > Hospital inpatient > Summary Operations
GRS5	-0.0068886	-0.284223	0.270543	0.961178	373414/333(373747)	Operative procedures - main OPCS4: A81.8 Other specified other operations on sympathetic nerve	Health-related outcomes > Hospital inpatient > Summary Operations
GRS5	-0.0220598	-0.912145	0.868814	0.961274	373715/32(373747)	Operative procedures - secondary OPCS4: L60.1 Endarterectomy of femoral artery and patch repair of femoral artery	Health-related outcomes > Hospital inpatient > Summary Operations
GRS5	0.00512789	-0.203191	0.213543	0.961529	373154/593(373747)	Operative procedures - secondary OPCS4: W15.6 Cuneiform osteotomy of proximal phalanx with resection of head of first metatarsal	Health-related outcomes > Hospital inpatient > Summary Operations
GRS5	0.00804328	-0.318877	0.33507	0.961546	373506/241(373747)	Operative procedures - main OPCS4: W36.2 Needle biopsy of lesion of bone NEC	Health-related outcomes > Hospital inpatient > Summary Operations
GRS5	-0.0183156	-0.764548	0.728373	0.96164	373701/46(373747)	Operative procedures - secondary OPCS4: M09.4 Endoscopic extraction of calculus of kidney NEC	Health-related outcomes > Hospital inpatient > Summary Operations
GRS5	-0.00973581	-0.408098	0.388776	0.961802	373585/162(373747)	Operative procedures - main OPCS4: T77.3 Partial excision of muscle NEC	Health-related outcomes > Hospital inpatient > Summary Operations
GRS5	-0.00362948	-0.152242	0.144984	0.961821	372529/1218(373747)	Operative procedures - OPCS4: Q11.1 Vacuum aspiration of products of conception from uterus NEC	Health-related outcomes > Hospital inpatient > Summary Operations
GRS5	0.022514	-0.901859	0.949527	0.961978	373717/30(373747)	Operative procedures - secondary OPCS4: F20.3 Biopsy of lesion of gingiva	Health-related outcomes > Hospital inpatient > Summary Operations
GRS5	0.00246094	-0.0987256	0.103674	0.961985	371189/2558(373747)	Type of cancer: ICD10: D06.9 Cervix, unspecified	Health-related outcomes > Cancer register
GRS5	0.0147103	-0.59082	0.621002	0.962048	373677/70(373747)	Operative procedures - main OPCS4: A84.4 Evoked potential recording	Health-related outcomes > Hospital inpatient > Summary Operations
GRS5	0.0102596	-0.41321	0.433879	0.962133	373604/143(373747)	Operative procedures - secondary OPCS4: J74.9 Unspecified endoscopic ultrasound examination of pancreas	Health-related outcomes > Hospital inpatient > Summary Operations
GRS5	0.026947	-1.08631	1.14523	0.962244	373726/21(373747)	Operative procedures - main OPCS4: Q03.2 Laser cone biopsy of cervix uteri	Health-related outcomes > Hospital inpatient > Summary Operations
GRS5	-0.0244014	-1.03509	0.988441	0.962295	373722/25(373747)	Operative procedures - secondary OPCS4: Z56.2 Thenar muscle	Health-related outcomes > Hospital inpatient > Summary Operations
GRS5	-0.0244014	-1.03509	0.988441	0.962295	373722/25(373747)	Operative procedures - OPCS4: Z56.2 Thenar muscle	Health-related outcomes > Hospital inpatient > Summary Operations
GRS5	-0.00808013	-0.344245	0.32821	0.962432	373520/227(373747)	Type of cancer: ICD10: D03.5 Melanoma in situ of trunk	Health-related outcomes > Cancer register
GRS5	-0.0127301	-0.543354	0.518117	0.962504	373656/91(373747)	Operative procedures - main OPCS4: G44.7 Fibreoptic endoscopic removal of gastrostomy tube	Health-related outcomes > Hospital inpatient > Summary Operations
GRS5	-0.00867066	-0.370516	0.35339	0.962551	373551/196(373747)	Operative procedures - OPCS4: V22.3 Primary foraminotomy of cervical spine	Health-related outcomes > Hospital inpatient > Summary Operations
GRS5	-0.0121126	-0.520205	0.496357	0.962746	373648/99(373747)	Operative procedures - secondary OPCS4: T10.2 Endoscopic pleurodesis using talc	Health-related outcomes > Hospital inpatient > Summary Operations
GRS5	0.00935482	-0.383561	0.402454	0.962788	373580/167(373747)	Operative procedures - main OPCS4: K40.3 Saphenous vein graft replacement of three coronary arteries	Health-related outcomes > Hospital inpatient > Summary Operations
GRS5	0.0195397	-0.801446	0.842935	0.962842	373709/38(373747)	Operative procedures - main OPCS4: K50.2 Percutaneous transluminal coronary thrombolysis using streptokinase	Health-related outcomes > Hospital inpatient > Summary Operations
GRS5	0.0175533	-0.722258	0.757615	0.962914	373700/47(373747)	Operative procedures - main OPCS4: D14.4 Combined approach tympanoplasty	Health-related outcomes > Hospital inpatient > Summary Operations
GRS5	0.0189746	-0.781074	0.820286	0.962954	373707/40(373747)	Operative procedures - OPCS4: F18.9 Unspecified excision of dental lesion of jaw	Health-related outcomes > Hospital inpatient > Summary Operations
GRS5	0.00694057	-0.286557	0.300376	0.963025	373436/311(373747)	Operative procedures - main OPCS4: Q14.5 Insertion of prostaglandin pessary	Health-related outcomes > Hospital inpatient > Summary Operations
GRS5	0.00516726	-0.213366	0.223788	0.963043	373210/537(373747)	Operative procedures - main OPCS4: H56.2 Lateral sphincterotomy of anus	Health-related outcomes > Hospital inpatient > Summary Operations
GRS5	0.0255081	-1.05425	1.1055	0.963068	373725/22(373747)	Operative procedures - main OPCS4: A54.3 Implantation of intrathecal drug delivery device acent to spinal cord	Health-related outcomes > Hospital inpatient > Summary Operations
GRS5	-0.0193528	-0.839551	0.802234	0.963145	373709/38(373747)	Operative procedures - secondary OPCS4: Z81.7 Inferior radioulnar joint	Health-related outcomes > Hospital inpatient > Summary Operations
GRS5	-0.0193528	-0.839551	0.802234	0.963145	373709/38(373747)	Operative procedures - OPCS4: Z81.7 Inferior radioulnar joint	Health-related outcomes > Hospital inpatient > Summary Operations
GRS5	0.0142109	-0.59111	0.622247	0.963378	373676/71(373747)	PCT responsible for patient data: HARINGEY TEACHING PCT	Health-related outcomes > Hospital inpatient > Summary Administration
GRS5	0.0212506	-0.887562	0.931307	0.963468	373716/31(373747)	Operative procedures - OPCS4: G53.2 Closure of perforation of duodenum NEC	Health-related outcomes > Hospital inpatient > Summary Operations
GRS5	-0.0264603	-1.15936	1.11012	0.96355	373727/20(373747)	Operative procedures - OPCS4: P29.4 Removal of foreign body from vagina	Health-related outcomes > Hospital inpatient > Summary Operations
GRS5	-0.00330789	-0.145287	0.138695	0.96358	372462/1285(373747)	Operative procedures - OPCS4: Q02.3 Cauterisation of lesion of cervix uteri	Health-related outcomes > Hospital inpatient > Summary Operations
GRS5	-0.0086093	-0.378574	0.361585	0.963633	373560/187(373747)	Operative procedures - secondary OPCS4: X70.8 Other specified procurement of drugs for chemotherapy for neoplasm in Bands 1-5	Health-related outcomes > Hospital inpatient > Summary Operations
GRS5	-0.00868526	-0.38195	0.3648	0.963635	373563/184(373747)	Operative procedures - OPCS4: S44.4 Removal of glass from skin NEC	Health-related outcomes > Hospital inpatient > Summary Operations
GRS5	0.0017232	-0.072769	0.0762234	0.963839	368979/4768(373747)	Date N48 first reported (other disorders of penis)	Health-related outcomes > First occurrences > Genitourinary system disorders
GRS5	-0.0137333	-0.608124	0.580925	0.963887	373674/73(373747)	Operative procedures - OPCS4: U54.1 Delivery of rehabilitation for acute cardiac disorders	Health-related outcomes > Hospital inpatient > Summary Operations
GRS5	-0.0221137	-0.979768	0.937622	0.963941	373719/28(373747)	Operative procedures - secondary OPCS4: H07.1 Right hemicolectomy and end to end anastomosis of ileum to colon	Health-related outcomes > Hospital inpatient > Summary Operations
GRS5	0.0126537	-0.536017	0.56194	0.963965	373662/85(373747)	Operative procedures - OPCS4: W30.2 ustment to external fixation of bone NEC	Health-related outcomes > Hospital inpatient > Summary Operations
GRS5	0.015294	-0.648483	0.679847	0.964	373689/58(373747)	Operative procedures - secondary OPCS4: A51.8 Other specified other operations on meninges of spinal cord	Health-related outcomes > Hospital inpatient > Summary Operations
GRS5	0.0152982	-0.65051	0.684758	0.964173	373689/58(373747)	Operative procedures - main OPCS4: R05.3 Percutaneous sampling of chorionic villus	Health-related outcomes > Hospital inpatient > Summary Operations
GRS5	-0.00354388	-0.158258	0.15121	0.964195	372674/1073(373747)	Date N36 first reported (other disorders of urethra)	Health-related outcomes > First occurrences > Genitourinary system disorders
GRS5	-0.0137922	-0.619277	0.59205	0.964398	373677/70(373747)	Operative procedures - OPCS4: T21.9 Unspecified repair of recurrent inguinal hernia	Health-related outcomes > Hospital inpatient > Summary Operations
GRS5	0.00306026	-0.13161	0.137757	0.964478	372327/1420(373747)	Operative procedures - secondary OPCS4: Y97.1 Radiology with pre and post contrast	Health-related outcomes > Hospital inpatient > Summary Operations
GRS5	0.00306026	-0.13161	0.137757	0.964478	372327/1420(373747)	Operative procedures - OPCS4: Y97.1 Radiology with pre and post contrast	Health-related outcomes > Hospital inpatient > Summary Operations
GRS5	-0.00414094	-0.189196	0.180962	0.965022	372995/752(373747)	Operative procedures - main OPCS4: M79.2 Dilation of urethra NEC	Health-related outcomes > Hospital inpatient > Summary Operations
GRS5	-0.00843223	-0.387467	0.370857	0.965233	373569/178(373747)	Operative procedures - secondary OPCS4: P25.5 Suture of vagina	Health-related outcomes > Hospital inpatient > Summary Operations
GRS5	0.0113701	-0.499756	0.522929	0.965237	373649/98(373747)	Operative procedures - OPCS4: M49.6 Micturating cystography	Health-related outcomes > Hospital inpatient > Summary Operations
GRS5	-0.019265	-0.885637	0.84731	0.965238	373713/34(373747)	Operative procedures - secondary OPCS4: Z42.3 Outlet of bladder	Health-related outcomes > Hospital inpatient > Summary Operations
GRS5	-0.019265	-0.885637	0.84731	0.965238	373713/34(373747)	Operative procedures - OPCS4: Z42.3 Outlet of bladder	Health-related outcomes > Hospital inpatient > Summary Operations
GRS5	-0.012096	-0.556462	0.532574	0.965271	373661/86(373747)	Type of cancer: ICD10: C62.1 Descended testis	Health-related outcomes > Cancer register
GRS5	0.0251194	-1.1065	1.16013	0.96535	373727/20(373747)	Operative procedures - main OPCS4: V13.8 Other specified other operations on bone of face	Health-related outcomes > Hospital inpatient > Summary Operations
GRS5	0.0115064	-0.507494	0.531069	0.965359	373652/95(373747)	Operative procedures - OPCS4: T62.1 Total excision of bursa	Health-related outcomes > Hospital inpatient > Summary Operations
GRS5	0.0122278	-0.540169	0.564904	0.965403	373663/84(373747)	Type of cancer: ICD10: C43.9 Malignant melanoma of skin, unspecified	Health-related outcomes > Cancer register
GRS5	0.0125353	-0.554931	0.579159	0.965435	373666/81(373747)	Operative procedures - OPCS3: 709 Other operations on uterus	Health-related outcomes > Hospital inpatient > Summary Operations
GRS5	0.00826987	-0.365715	0.382458	0.965439	373564/183(373747)	Operative procedures - secondary OPCS4: W32.9 Unspecified other graft of bone	Health-related outcomes > Hospital inpatient > Summary Operations
GRS5	0.0103769	-0.459189	0.48046	0.965471	373631/116(373747)	Operative procedures - main OPCS4: E35.2 Endoscopic resection of lesion of larynx	Health-related outcomes > Hospital inpatient > Summary Operations
GRS5	0.00307841	-0.136661	0.142834	0.965562	372422/1325(373747)	Operative procedures - secondary OPCS4: S36.1 Full thickness autograft of skin to head or neck	Health-related outcomes > Hospital inpatient > Summary Operations
GRS5	0.00820376	-0.365268	0.381854	0.965667	373563/184(373747)	Operative procedures - OPCS4: K60.4 Removal of intravenous cardiac pacemaker system	Health-related outcomes > Hospital inpatient > Summary Operations
GRS5	0.0182555	-0.813009	0.850619	0.965687	373710/37(373747)	Operative procedures - main OPCS4: D07.3 Removal of foreign body from external auditory canal	Health-related outcomes > Hospital inpatient > Summary Operations
GRS5	0.0157123	-0.701077	0.733045	0.965741	373697/50(373747)	Operative procedures - secondary OPCS4: A11.3 Monitoring of pressure in tissue of brain	Health-related outcomes > Hospital inpatient > Summary Operations
GRS5	0.0105251	-0.473206	0.494353	0.965985	373637/110(373747)	Operative procedures - OPCS4: W25.3 Remanipulation of fracture of bone and external fixation HFQ	Health-related outcomes > Hospital inpatient > Summary Operations
GRS5	0.00173626	-0.0781108	0.0815917	0.966006	369027/4098(373125)	Methods of admission to hospital (recoded): Emergency admission: other	Health-related outcomes > Hospital inpatient > Summary Administration
GRS5	0.0230661	-1.03991	1.08748	0.966097	373724/23(373747)	Operative procedures - main OPCS4: G15.8 Other specified other therapeutic fibreoptic endoscopic operations on oesophagus	Health-related outcomes > Hospital inpatient > Summary Operations
GRS5	-0.0133162	-0.628057	0.601736	0.966143	373679/68(373747)	Operative procedures - OPCS4: W09.2 Curettage of lesion of bone and graft HFQ	Health-related outcomes > Hospital inpatient > Summary Operations
GRS5	0.00742938	-0.335581	0.350631	0.966148	373529/218(373747)	Operative procedures - main OPCS4: C79.1 Vitrectomy using anterior approach	Health-related outcomes > Hospital inpatient > Summary Operations
GRS5	0.0165626	-0.747918	0.78213	0.966153	373703/44(373747)	Date N14 first reported (drug- and heavy-metal-induced tubulo-interstitial and tubular conditions)	Health-related outcomes > First occurrences > Genitourinary system disorders
GRS5	0.0104974	-0.479066	0.500414	0.966489	373640/107(373747)	"Date I66 first reported (occlusion and stenosis of cerebral arteries, not resulting in cerebral infarction)"	Health-related outcomes > First occurrences > Circulatory system disorders
GRS5	-0.0201868	-0.984026	0.941853	0.967225	373719/28(373747)	Date Q90 first reported (down's syndrome)	Health-related outcomes > First occurrences > Congenital disruptions and chromosomal abnormalities
GRS5	-0.0154224	-0.752515	0.722965	0.967319	373700/47(373747)	Operative procedures - secondary OPCS4: Z25.2 Wisdom tooth	Health-related outcomes > Hospital inpatient > Summary Operations
GRS5	-0.0154224	-0.752515	0.722965	0.967319	373700/47(373747)	Operative procedures - OPCS4: Z25.2 Wisdom tooth	Health-related outcomes > Hospital inpatient > Summary Operations
GRS5	-0.00662399	-0.326194	0.313108	0.967602	373496/251(373747)	Operative procedures - OPCS4: E08.2 Extirpation of lesion of internal nose NEC	Health-related outcomes > Hospital inpatient > Summary Operations
GRS5	0.0137897	-0.654609	0.681907	0.967735	373689/58(373747)	Operative procedures - OPCS3: 214.2 Other operation on nasal septum : graft, repair	Health-related outcomes > Hospital inpatient > Summary Operations
GRS5	0.00988256	-0.470673	0.490931	0.967863	373635/112(373747)	Operative procedures - secondary OPCS4: Q27.1 Open bilateral ligation of fallopian tubes	Health-related outcomes > Hospital inpatient > Summary Operations
GRS5	-0.0194762	-0.977911	0.940545	0.968253	373719/28(373747)	Operative procedures - OPCS4: F43.9 Unspecified other examinations of mouth	Health-related outcomes > Hospital inpatient > Summary Operations
GRS5	0.00168775	-0.0816509	0.085038	0.968339	370020/3727(373747)	Operative procedures - main OPCS4: W20.1 Primary open reduction of fracture of long bone and extramedullary fixation using plate NEC	Health-related outcomes > Hospital inpatient > Summary Operations
GRS5	-0.0116941	-0.589491	0.566513	0.968369	373670/77(373747)	Operative procedures - secondary OPCS4: Z10.1 Femoral nerve	Health-related outcomes > Hospital inpatient > Summary Operations
GRS5	-0.0116941	-0.589491	0.566513	0.968369	373670/77(373747)	Operative procedures - OPCS4: Z10.1 Femoral nerve	Health-related outcomes > Hospital inpatient > Summary Operations
GRS5	0.0193911	-0.939981	0.979408	0.968411	373719/28(373747)	Operative procedures - secondary OPCS4: C18.6 Correction of ptosis of eyelid using aponeurosis technique	Health-related outcomes > Hospital inpatient > Summary Operations
GRS5	0.0145973	-0.708771	0.738468	0.968462	373698/49(373747)	Operative procedures - OPCS4: D16.8 Other specified reconstruction of ossicular chain	Health-related outcomes > Hospital inpatient > Summary Operations
GRS5	0.0196787	-0.956163	0.996429	0.968482	373720/27(373747)	Operative procedures - main OPCS3: 891 Injection of vein to produce thrombosis	Health-related outcomes > Hospital inpatient > Summary Operations
GRS5	-0.016145	-0.816619	0.785775	0.968494	373707/40(373747)	Operative procedures - main OPCS4: F06.8 Other specified other operations on lip	Health-related outcomes > Hospital inpatient > Summary Operations
GRS5	0.00808509	-0.396075	0.412416	0.968731	373590/157(373747)	Operative procedures - OPCS4: L91.8 Other specified other vein related operations	Health-related outcomes > Hospital inpatient > Summary Operations
GRS5	0.00375341	-0.184005	0.191536	0.968748	373019/728(373747)	Operative procedures - secondary OPCS4: C81.2 Laser photocoagulation of retina for detachment	Health-related outcomes > Hospital inpatient > Summary Operations
GRS5	-0.0210081	-1.07454	1.03374	0.968843	373724/23(373747)	Operative procedures - OPCS4: S60.1 Dermabrasion of skin of head or neck	Health-related outcomes > Hospital inpatient > Summary Operations
GRS5	0.0194466	-0.957058	0.997561	0.968886	373720/27(373747)	Operative procedures - OPCS4: W67.3 Secondary open reduction of fracture dislocation of joint NEC	Health-related outcomes > Hospital inpatient > Summary Operations
GRS5	0.00150451	-0.0746248	0.0776437	0.969104	369265/4482(373747)	Operative procedures - secondary OPCS4: H22.9 Unspecified diagnostic endoscopic examination of colon	Health-related outcomes > Hospital inpatient > Summary Operations
GRS5	-0.00851392	-0.440727	0.423999	0.969213	373610/137(373747)	Operative procedures - OPCS4: C13.4 Blepharoplasty NEC	Health-related outcomes > Hospital inpatient > Summary Operations
GRS5	-0.00326094	-0.169475	0.162993	0.96933	372818/929(373747)	Operative procedures - secondary OPCS4: Y06.4 Excision of scar tissue NOC	Health-related outcomes > Hospital inpatient > Summary Operations
GRS5	-0.00326094	-0.169475	0.162993	0.96933	372818/929(373747)	Operative procedures - OPCS4: Y06.4 Excision of scar tissue NOC	Health-related outcomes > Hospital inpatient > Summary Operations
GRS5	-0.018245	-0.955548	0.920473	0.969589	373718/29(373747)	Operative procedures - main OPCS4: V19.8 Other specified other operations on mandible	Health-related outcomes > Hospital inpatient > Summary Operations
GRS5	-0.0165958	-0.871524	0.839848	0.969674	373712/35(373747)	Operative procedures - main OPCS4: X40.1 Renal dialysis	Health-related outcomes > Hospital inpatient > Summary Operations
GRS5	0.0063803	-0.32689	0.339647	0.970068	373516/231(373747)	Operative procedures - main OPCS4: M70.8 Other specified other operations on outlet of male bladder	Health-related outcomes > Hospital inpatient > Summary Operations
GRS5	0.00167917	-0.0860398	0.089412	0.970073	370366/3381(373747)	Date E04 first reported (other non-toxic goitre)	Health-related outcomes > First occurrences > Endocrine, nutritional and metabolic diseases
GRS5	0.0111424	-0.571469	0.594261	0.970111	373671/76(373747)	Operative procedures - OPCS4: B28.1 Quadrantectomy of breast	Health-related outcomes > Hospital inpatient > Summary Operations
GRS5	0.0154655	-0.793877	0.825224	0.97013	373708/39(373747)	Type of cancer: ICD9: 1890 Malignant neoplasm of kidney, except pelvis	Health-related outcomes > Cancer register
GRS5	-0.00460445	-0.246612	0.23748	0.970258	373309/438(373747)	Operative procedures - secondary OPCS4: Z57.3 Quadriceps	Health-related outcomes > Hospital inpatient > Summary Operations
GRS5	-0.00460445	-0.246612	0.23748	0.970258	373309/438(373747)	Operative procedures - OPCS4: Z57.3 Quadriceps	Health-related outcomes > Hospital inpatient > Summary Operations
GRS5	0.00562198	-0.290096	0.301421	0.97028	373453/294(373747)	Operative procedures - OPCS4: J53.9 Unspecified endoscopic ultrasound examination of bile duct	Health-related outcomes > Hospital inpatient > Summary Operations
GRS5	-0.0028625	-0.153916	0.14823	0.970375	372619/1128(373747)	Operative procedures - main OPCS4: F10.9 Unspecified simple extraction of tooth	Health-related outcomes > Hospital inpatient > Summary Operations
GRS5	-0.00776177	-0.420377	0.405006	0.970594	373596/151(373747)	Operative procedures - OPCS4: C82.8 Other specified destruction of lesion of retina	Health-related outcomes > Hospital inpatient > Summary Operations
GRS5	0.0033774	-0.176785	0.183534	0.970685	994/5742(6736)	Resuscitation methods: Positive pressure nil, drugs nil	Health-related outcomes > Hospital inpatient > Summary Maternity
GRS5	0.0118724	-0.621622	0.646052	0.970714	366166/64(366230)	Destinations on discharge from hospital (recoded): Temporary place of residence: Holiday accomodation	Health-related outcomes > Hospital inpatient > Summary Administration
GRS5	0.00885677	-0.468972	0.486915	0.971027	373635/112(373747)	Operative procedures - secondary OPCS4: Y47.8 Other specified burrhole approach to contents of cranium	Health-related outcomes > Hospital inpatient > Summary Operations
GRS5	0.00885677	-0.468972	0.486915	0.971027	373635/112(373747)	Operative procedures - OPCS4: Y47.8 Other specified burrhole approach to contents of cranium	Health-related outcomes > Hospital inpatient > Summary Operations
GRS5	0.00829801	-0.439461	0.456298	0.971033	373619/128(373747)	PCT responsible for patient data: NORTHAMPTONSHIRE TEACHING PCT	Health-related outcomes > Hospital inpatient > Summary Administration
GRS5	-0.00300299	-0.165216	0.159257	0.97106	372769/978(373747)	Date N02 first reported (recurrent and persistent haematuria)	Health-related outcomes > First occurrences > Genitourinary system disorders
GRS5	-0.00977673	-0.54413	0.525142	0.971408	373657/90(373747)	Operative procedures - OPCS4: U11.3 Vascular ultrasound NEC	Health-related outcomes > Hospital inpatient > Summary Operations
GRS5	-0.00234037	-0.130591	0.125936	0.971471	372177/1570(373747)	Operative procedures - secondary OPCS4: Z49.1 Skin of breast	Health-related outcomes > Hospital inpatient > Summary Operations
GRS5	-0.00234037	-0.130591	0.125936	0.971471	372177/1570(373747)	Operative procedures - OPCS4: Z49.1 Skin of breast	Health-related outcomes > Hospital inpatient > Summary Operations
GRS5	0.0054437	-0.293878	0.304859	0.971569	373460/287(373747)	Operative procedures - OPCS4: K60.5 Implantation of intravenous single chamber cardiac pacemaker system	Health-related outcomes > Hospital inpatient > Summary Operations
GRS5	-0.0147355	-0.825328	0.797404	0.971605	373708/39(373747)	Operative procedures - main OPCS4: C75.8 Other specified prosthesis of lens	Health-related outcomes > Hospital inpatient > Summary Operations
GRS5	-0.00434966	-0.244129	0.235547	0.971645	373302/445(373747)	Operative procedures - main OPCS4: E04.1 Submucous diathermy to turbinate of nose	Health-related outcomes > Hospital inpatient > Summary Operations
GRS5	-0.0199467	-1.12094	1.08224	0.971684	373726/21(373747)	Operative procedures - secondary OPCS4: T72.1 Reconstruction of sheath of tendon	Health-related outcomes > Hospital inpatient > Summary Operations
GRS5	0.00289268	-0.157121	0.162949	0.971739	372742/1005(373747)	Operative procedures - secondary OPCS4: Y21.1 Brush cytology of organ NOC	Health-related outcomes > Hospital inpatient > Summary Operations
GRS5	0.00289268	-0.157121	0.162949	0.971739	372742/1005(373747)	Operative procedures - OPCS4: Y21.1 Brush cytology of organ NOC	Health-related outcomes > Hospital inpatient > Summary Operations
GRS5	0.00706249	-0.384443	0.39888	0.971806	373580/167(373747)	Operative procedures - OPCS4: D10.2 Modified radical mastoidectomy	Health-related outcomes > Hospital inpatient > Summary Operations
GRS5	0.0119709	-0.659201	0.68377	0.972126	373690/57(373747)	Operative procedures - main OPCS4: H26.1 Endoscopic snare resection of lesion of sigmoid colon using rigid sigmoidoscope	Health-related outcomes > Hospital inpatient > Summary Operations
GRS5	-0.00748739	-0.430775	0.416133	0.972354	373604/143(373747)	Operative procedures - secondary OPCS4: C27.3 Irrigation of nasolacrimal duct	Health-related outcomes > Hospital inpatient > Summary Operations
GRS5	-0.000821277	-0.0473487	0.0457094	0.972402	361477/12270(373747)	Date K92 first reported (other diseases of digestive system)	Health-related outcomes > First occurrences > Digestive system disorders
GRS5	0.00641673	-0.358021	0.371276	0.972486	366039/194(366233)	Destinations on discharge from hospital (recoded): Transfer to other NHS provider: Obstetrics	Health-related outcomes > Hospital inpatient > Summary Administration
GRS5	0.0164401	-0.917126	0.952071	0.972495	373718/29(373747)	Operative procedures - main OPCS4: U22.5 Neuropsychology test of memory	Health-related outcomes > Hospital inpatient > Summary Operations
GRS5	0.00441388	-0.246669	0.255602	0.97252	373340/407(373747)	Operative procedures - OPCS4: E49.8 Other specified diagnostic fibreoptic endoscopic examination of lower respiratory tract	Health-related outcomes > Hospital inpatient > Summary Operations
GRS5	0.0131594	-0.740666	0.767696	0.972719	373702/45(373747)	Operative procedures - OPCS4: U15.3 Ventilation perfusion quotient scan	Health-related outcomes > Hospital inpatient > Summary Operations
GRS5	0.019214	-1.08815	1.13082	0.972915	373726/21(373747)	Operative procedures - main OPCS4: W98.1 Primary total prosthetic replacement of shoulder joint NEC	Health-related outcomes > Hospital inpatient > Summary Operations
GRS5	0.019214	-1.08815	1.13082	0.972915	373726/21(373747)	Operative procedures - OPCS4: W98.1 Primary total prosthetic replacement of shoulder joint NEC	Health-related outcomes > Hospital inpatient > Summary Operations
GRS5	0.00734803	-0.416814	0.431766	0.972922	373605/142(373747)	Operative procedures - OPCS4: T81.1 Percutaneous biopsy of muscle	Health-related outcomes > Hospital inpatient > Summary Operations
GRS5	0.000932463	-0.0530729	0.0549423	0.973005	364700/9047(373747)	Operative procedures - secondary OPCS4: Z28.3 Ascending colon	Health-related outcomes > Hospital inpatient > Summary Operations
GRS5	0.000932463	-0.0530729	0.0549423	0.973005	364700/9047(373747)	Operative procedures - OPCS4: Z28.3 Ascending colon	Health-related outcomes > Hospital inpatient > Summary Operations
GRS5	0.00138894	-0.0790613	0.081852	0.973008	369710/4037(373747)	Date J00 first reported (acute nasopharyngitis [common cold])	Health-related outcomes > First occurrences > Respiratory system disorders
GRS5	-0.0140204	-0.827212	0.80039	0.97306	373708/39(373747)	Operative procedures - OPCS4: V26.9 Unspecified revisional decompression operations on lumbar spine	Health-related outcomes > Hospital inpatient > Summary Operations
GRS5	0.0132733	-0.757567	0.784922	0.973094	373704/43(373747)	Operative procedures - secondary OPCS4: Y33.8 Other specified puncture of organ NOC	Health-related outcomes > Hospital inpatient > Summary Operations
GRS5	0.0132733	-0.757567	0.784922	0.973094	373704/43(373747)	Operative procedures - OPCS4: Y33.8 Other specified puncture of organ NOC	Health-related outcomes > Hospital inpatient > Summary Operations
GRS5	-0.00128597	-0.0760929	0.0735292	0.973124	369098/4649(373747)	Operative procedures - secondary OPCS4: Z47.3 Skin of cheek	Health-related outcomes > Hospital inpatient > Summary Operations
GRS5	-0.00128597	-0.0760929	0.0735292	0.973124	369098/4649(373747)	Operative procedures - OPCS4: Z47.3 Skin of cheek	Health-related outcomes > Hospital inpatient > Summary Operations
GRS5	-0.00175683	-0.103993	0.100496	0.973134	371271/2476(373747)	Operative procedures - main OPCS4: A52.2 Therapeutic sacral epidural injection	Health-related outcomes > Hospital inpatient > Summary Operations
GRS5	0.0139531	-0.799573	0.828055	0.973192	373708/39(373747)	Operative procedures - secondary OPCS4: H01.2 Emergency excision of abnormal appendix NEC	Health-related outcomes > Hospital inpatient > Summary Operations
GRS5	0.00594716	-0.341322	0.353267	0.973225	373534/213(373747)	Operative procedures - secondary OPCS4: S35.3 Split autograft of skin to head or neck NEC	Health-related outcomes > Hospital inpatient > Summary Operations
GRS5	0.0129112	-0.741334	0.768477	0.973258	373702/45(373747)	Operative procedures - OPCS4: E92.4 Blood gas analysis	Health-related outcomes > Hospital inpatient > Summary Operations
GRS5	0.0163555	-0.940136	0.974554	0.973287	373719/28(373747)	Operative procedures - main OPCS4: L43.1 Percutaneous transluminal angioplasty of renal artery	Health-related outcomes > Hospital inpatient > Summary Operations
GRS5	0.00744297	-0.430029	0.445186	0.973406	373613/134(373747)	Operative procedures - secondary OPCS4: H15.9 Unspecified other exteriorisation of colon	Health-related outcomes > Hospital inpatient > Summary Operations
GRS5	-0.0104678	-0.639077	0.619016	0.973981	373682/65(373747)	PCT responsible for patient data: BEDFORDSHIRE PCT	Health-related outcomes > Hospital inpatient > Summary Administration
GRS5	0.0105219	-0.621399	0.643176	0.973982	373683/64(373747)	Operative procedures - OPCS4: M14.9 Unspecified extracorporeal fragmentation of calculus of kidney	Health-related outcomes > Hospital inpatient > Summary Operations
GRS5	0.0104248	-0.616895	0.638266	0.974027	373682/65(373747)	Operative procedures - main OPCS4: U29.2 Insulin secretion glucagon test	Health-related outcomes > Hospital inpatient > Summary Operations
GRS5	0.0104248	-0.616895	0.638266	0.974027	373682/65(373747)	Operative procedures - OPCS4: U29.2 Insulin secretion glucagon test	Health-related outcomes > Hospital inpatient > Summary Operations
GRS5	0.00741295	-0.44227	0.457527	0.974237	373620/127(373747)	Operative procedures - OPCS4: M44.8 Other specified other therapeutic endoscopic operations on bladder	Health-related outcomes > Hospital inpatient > Summary Operations
GRS5	0.00546464	-0.326827	0.3374	0.974264	4788/268(5056)	Intended delivery places: At a domestic address	Health-related outcomes > Hospital inpatient > Summary Maternity
GRS5	0.0043172	-0.260334	0.269097	0.9745	373381/366(373747)	Operative procedures - main OPCS4: A64.2 Primary repair of peripheral nerve NEC	Health-related outcomes > Hospital inpatient > Summary Operations
GRS5	0.0152255	-0.923663	0.955477	0.97466	373718/29(373747)	Operative procedures - OPCS4: M37.2 Repair of vesicocolic fistula	Health-related outcomes > Hospital inpatient > Summary Operations
GRS5	0.0024402	-0.15061	0.155542	0.975075	372652/1095(373747)	Operative procedures - secondary OPCS4: H44.4 Examination of rectum under anaesthetic	Health-related outcomes > Hospital inpatient > Summary Operations
GRS5	-0.0105556	-0.675122	0.654467	0.975173	373689/58(373747)	Operative procedures - main OPCS4: C10.4 Suture of eyebrow	Health-related outcomes > Hospital inpatient > Summary Operations
GRS5	-0.0160913	-1.04589	1.01692	0.975603	373723/24(373747)	Operative procedures - OPCS4: Q08.3 Vaginal hysterocolpectomy NEC	Health-related outcomes > Hospital inpatient > Summary Operations
GRS5	-0.00848928	-0.553867	0.537059	0.975665	373660/87(373747)	Operative procedures - main OPCS4: X30.1 Injection of Rh immune globulin	Health-related outcomes > Hospital inpatient > Summary Operations
GRS5	-0.0107263	-0.70499	0.684102	0.975853	373694/53(373747)	Operative procedures - main OPCS4: S10.1 Cauterisation of lesion of skin of head or neck NEC	Health-related outcomes > Hospital inpatient > Summary Operations
GRS5	0.00465539	-0.298029	0.307474	0.975957	373466/281(373747)	Operative procedures - secondary OPCS4: U21.6 Ultrasound scan NEC	Health-related outcomes > Hospital inpatient > Summary Operations
GRS5	-0.00474276	-0.313396	0.30406	0.975979	373478/269(373747)	Operative procedures - OPCS4: T72.8 Other specified other operations on sheath of tendon	Health-related outcomes > Hospital inpatient > Summary Operations
GRS5	-0.00948714	-0.627758	0.609601	0.976023	373680/67(373747)	Operative procedures - main OPCS4: H10.1 Sigmoid colectomy and end to end anastomosis of ileum to rectum	Health-related outcomes > Hospital inpatient > Summary Operations
GRS5	-0.014628	-0.970774	0.942685	0.976094	373719/28(373747)	Operative procedures - secondary OPCS4: T12.1 Drainage of lesion of pleura NEC	Health-related outcomes > Hospital inpatient > Summary Operations
GRS5	0.00374854	-0.243332	0.250921	0.976282	373327/420(373747)	Operative procedures - main OPCS4: T87.7 Excision or biopsy of inguinal lymph node	Health-related outcomes > Hospital inpatient > Summary Operations
GRS5	-0.00914028	-0.612272	0.594218	0.976304	373677/70(373747)	Operative procedures - OPCS4: Q54.4 Suspension of uterus using mesh NEC	Health-related outcomes > Hospital inpatient > Summary Operations
GRS5	0.00936194	-0.609769	0.629424	0.976375	373680/67(373747)	Operative procedures - secondary OPCS4: Q17.8 Other specified therapeutic endoscopic operations on uterus	Health-related outcomes > Hospital inpatient > Summary Operations
GRS5	0.0022394	-0.146148	0.15066	0.976405	372575/1172(373747)	Date I27 first reported (other pulmonary heart diseases)	Health-related outcomes > First occurrences > Circulatory system disorders
GRS5	0.00726739	-0.474957	0.489463	0.976435	373637/110(373747)	Operative procedures - secondary OPCS4: C65.2 Injection of bleb	Health-related outcomes > Hospital inpatient > Summary Operations
GRS5	0.0147381	-0.97659	1.00741	0.976769	373721/26(373747)	Operative procedures - secondary OPCS4: T57.8 Other specified other operations on fascia	Health-related outcomes > Hospital inpatient > Summary Operations
GRS5	-0.000742808	-0.0512986	0.0498169	0.977027	363353/10394(373747)	Behaviour of cancer tumour: Carcinoma in situ	Health-related outcomes > Cancer register
GRS5	0.0113167	-0.76658	0.790605	0.977272	373705/42(373747)	Operative procedures - OPCS4: G76.3 Open relief of obstruction of ileum NEC	Health-related outcomes > Hospital inpatient > Summary Operations
GRS5	0.0131575	-0.897436	0.924188	0.977412	373716/31(373747)	Operative procedures - OPCS4: L31.4 Percutaneous transluminal insertion of stent into carotid artery	Health-related outcomes > Hospital inpatient > Summary Operations
GRS5	0.00924831	-0.631555	0.651332	0.977454	373685/62(373747)	Operative procedures - OPCS4: N13.4 Biopsy of testis	Health-related outcomes > Hospital inpatient > Summary Operations
GRS5	-0.012502	-0.880102	0.856074	0.977481	373713/34(373747)	Operative procedures - OPCS4: H30.5 Irrigation of colon	Health-related outcomes > Hospital inpatient > Summary Operations
GRS5	-0.00239211	-0.168615	0.163873	0.977501	372818/929(373747)	Operative procedures - main OPCS4: W57.2 Primary excision arthroplasty of joint NEC	Health-related outcomes > Hospital inpatient > Summary Operations
GRS5	0.00486933	-0.333378	0.343489	0.977503	373520/227(373747)	"Date O73 first reported (retained placenta and membranes, without haemorrhage)"	Health-related outcomes > First occurrences > Pregnancy, childbirth and the puerperium
GRS5	0.00896928	-0.618979	0.637616	0.977678	373682/65(373747)	Operative procedures - OPCS4: C86.7 Injection of therapeutic substance around the eye	Health-related outcomes > Hospital inpatient > Summary Operations
GRS5	0.00836856	-0.579828	0.597359	0.977769	373673/74(373747)	Operative procedures - OPCS4: X89.3 Immunomodulating drugs Band 1	Health-related outcomes > Hospital inpatient > Summary Operations
GRS5	0.00634059	-0.43975	0.452704	0.977782	373618/129(373747)	Operative procedures - secondary OPCS4: S42.4 Resuture of skin NEC	Health-related outcomes > Hospital inpatient > Summary Operations
GRS5	-0.0151454	-1.09192	1.06276	0.978019	373725/22(373747)	Type of cancer: ICD10: C49.9 Connective and soft tissue, unspecified	Health-related outcomes > Cancer register
GRS5	0.01167	-0.820597	0.844786	0.978087	373710/37(373747)	Operative procedures - secondary OPCS4: W91.3 Manipulation of prosthetic joint NEC	Health-related outcomes > Hospital inpatient > Summary Operations
GRS5	-0.00417328	-0.302225	0.293888	0.978106	373456/291(373747)	Operative procedures - main OPCS4: M61.9 Unspecified open excision of prostate	Health-related outcomes > Hospital inpatient > Summary Operations
GRS5	-0.00486046	-0.35299	0.343123	0.978164	373529/218(373747)	Operative procedures - OPCS4: Q35.3 Endoscopic bilateral ringing of fallopian tubes	Health-related outcomes > Hospital inpatient > Summary Operations
GRS5	-0.00253804	-0.184834	0.179805	0.978233	372972/775(373747)	Operative procedures - main OPCS4: T62.5 Injection into bursa	Health-related outcomes > Hospital inpatient > Summary Operations
GRS5	0.00965156	-0.683918	0.703804	0.978251	373694/53(373747)	Operative procedures - secondary OPCS4: C80.8 Other specified operations on retinal membrane	Health-related outcomes > Hospital inpatient > Summary Operations
GRS5	-0.00818325	-0.603813	0.588256	0.97853	373675/72(373747)	Operative procedures - secondary OPCS4: P24.4 Repair of vault of vagina using vaginal approach NEC	Health-related outcomes > Hospital inpatient > Summary Operations
GRS5	-0.0151047	-1.11957	1.09425	0.978656	373726/21(373747)	Type of cancer: ICD10: O01.9 Hydatidiform mole, unspecified	Health-related outcomes > Cancer register
GRS5	-0.00393062	-0.29207	0.284288	0.978673	373438/309(373747)	Date A40 first reported (streptococcal septicaemia)	Health-related outcomes > First occurrences > Certain infectious and parasitic diseases
GRS5	0.00637552	-0.461599	0.474769	0.978707	373630/117(373747)	Operative procedures - main OPCS4: W43.1 Primary total prosthetic replacement of joint using cement NEC	Health-related outcomes > Hospital inpatient > Summary Operations
GRS5	-0.0140495	-1.04678	1.01739	0.978715	373723/24(373747)	Operative procedures - secondary OPCS4: K47.1 Endarterectomy of coronary artery	Health-related outcomes > Hospital inpatient > Summary Operations
GRS5	-0.0140495	-1.04678	1.01739	0.978715	373723/24(373747)	Operative procedures - OPCS4: K47.1 Endarterectomy of coronary artery	Health-related outcomes > Hospital inpatient > Summary Operations
GRS5	0.00300367	-0.219283	0.225373	0.978875	373228/519(373747)	Operative procedures - OPCS4: H07.2 Right hemicolectomy and side to side anastomosis of ileum to transverse colon	Health-related outcomes > Hospital inpatient > Summary Operations
GRS5	-0.00953885	-0.717243	0.69924	0.97894	373696/51(373747)	Operative procedures - main OPCS4: S55.1 Debridement of burnt skin NEC	Health-related outcomes > Hospital inpatient > Summary Operations
GRS5	0.0109275	-0.800712	0.824355	0.97897	373708/39(373747)	Operative procedures - OPCS4: E17.9 Unspecified operations on unspecified nasal sinus	Health-related outcomes > Hospital inpatient > Summary Operations
GRS5	0.00849456	-0.625579	0.64388	0.979074	373683/64(373747)	Operative procedures - main OPCS4: S05.5 Microscopically controlled excision of lesion of skin of head or neck NEC	Health-related outcomes > Hospital inpatient > Summary Operations
GRS5	-0.00282128	-0.216036	0.210455	0.979313	373181/566(373747)	Date H21 first reported (other disorders of iris and ciliary body)	Health-related outcomes > First occurrences > Eye and adnexa disorders
GRS5	-0.0150148	-1.15301	1.12243	0.979362	373727/20(373747)	Operative procedures - secondary OPCS4: P09.2 Drainage of lesion of vulva	Health-related outcomes > Hospital inpatient > Summary Operations
GRS5	0.00728358	-0.545273	0.56028	0.979397	373663/84(373747)	Operative procedures - secondary OPCS4: J69.9 Unspecified total excision of spleen	Health-related outcomes > Hospital inpatient > Summary Operations
GRS5	0.0141708	-1.06308	1.09224	0.979439	373725/22(373747)	Operative procedures - main OPCS4: L75.3 Embolisation of arteriovenous abnormality NEC	Health-related outcomes > Hospital inpatient > Summary Operations
GRS5	0.0141708	-1.06308	1.09224	0.979439	373725/22(373747)	Operative procedures - OPCS4: L75.3 Embolisation of arteriovenous abnormality NEC	Health-related outcomes > Hospital inpatient > Summary Operations
GRS5	0.0145241	-1.08904	1.12176	0.979453	373726/21(373747)	Type of cancer: ICD10: C48.0 Retroperitoneum	Health-related outcomes > Cancer register
GRS5	-0.00162866	-0.128619	0.125381	0.979947	372143/1604(373747)	Date I70 first reported (atherosclerosis)	Health-related outcomes > First occurrences > Circulatory system disorders
GRS5	0.00513422	-0.395878	0.406432	0.979987	373588/159(373747)	Date M33 first reported (dermatopolymyositis)	Health-related outcomes > First occurrences > Musculoskeletal system and connective tissue disorders
GRS5	-0.0116235	-0.921039	0.900354	0.980042	373716/31(373747)	Operative procedures - OPCS4: P25.8 Other specified other repair of vagina	Health-related outcomes > Hospital inpatient > Summary Operations
GRS5	-0.0125121	-1.00132	0.979111	0.98024	373721/26(373747)	Operative procedures - main OPCS4: E14.1 External frontoethmoidectomy	Health-related outcomes > Hospital inpatient > Summary Operations
GRS5	-0.00954506	-0.764892	0.746392	0.980247	373702/45(373747)	Operative procedures - secondary OPCS4: Z98.3 Superficial femoral vein	Health-related outcomes > Hospital inpatient > Summary Operations
GRS5	-0.00954506	-0.764892	0.746392	0.980247	373702/45(373747)	Operative procedures - OPCS4: Z98.3 Superficial femoral vein	Health-related outcomes > Hospital inpatient > Summary Operations
GRS5	0.00931683	-0.735444	0.755381	0.980456	373701/46(373747)	Operative procedures - secondary OPCS4: Z98.4 Popliteal vein	Health-related outcomes > Hospital inpatient > Summary Operations
GRS5	0.00931683	-0.735444	0.755381	0.980456	373701/46(373747)	Operative procedures - OPCS4: Z98.4 Popliteal vein	Health-related outcomes > Hospital inpatient > Summary Operations
GRS5	0.00237069	-0.187834	0.192627	0.980513	373038/709(373747)	Operative procedures - secondary OPCS4: Z90.4 Lower leg NEC	Health-related outcomes > Hospital inpatient > Summary Operations
GRS5	0.00237069	-0.187834	0.192627	0.980513	373038/709(373747)	Operative procedures - OPCS4: Z90.4 Lower leg NEC	Health-related outcomes > Hospital inpatient > Summary Operations
GRS5	0.00182603	-0.145392	0.149063	0.980606	372555/1192(373747)	Operative procedures - OPCS4: T21.2 Repair of recurrent inguinal hernia using insert of prosthetic material	Health-related outcomes > Hospital inpatient > Summary Operations
GRS5	0.00878533	-0.706113	0.724395	0.980793	373697/50(373747)	Operative procedures - secondary OPCS4: Z14.1 Pituitary gland	Health-related outcomes > Hospital inpatient > Summary Operations
GRS5	0.00878533	-0.706113	0.724395	0.980793	373697/50(373747)	Operative procedures - OPCS4: Z14.1 Pituitary gland	Health-related outcomes > Hospital inpatient > Summary Operations
GRS5	0.00164585	-0.132519	0.135832	0.980819	372303/1444(373747)	Operative procedures - OPCS4: Q12.4 Removal of intrauterine contraceptive device NEC	Health-related outcomes > Hospital inpatient > Summary Operations
GRS5	-0.00975466	-0.809652	0.79163	0.980949	373707/40(373747)	Operative procedures - secondary OPCS4: Z33.9 Heart NEC	Health-related outcomes > Hospital inpatient > Summary Operations
GRS5	-0.00975466	-0.809652	0.79163	0.980949	373707/40(373747)	Operative procedures - OPCS4: Z33.9 Heart NEC	Health-related outcomes > Hospital inpatient > Summary Operations
GRS5	-0.0118864	-0.988413	0.966513	0.980983	373720/27(373747)	Operative procedures - main OPCS4: L62.4 Operations on aneurysm of femoral artery NEC	Health-related outcomes > Hospital inpatient > Summary Operations
GRS5	-0.00219525	-0.182928	0.178599	0.98101	372960/787(373747)	"Date B08 first reported (other viral infections characterised by skin and mucous membrane lesions, not elsewhere classified)"	Health-related outcomes > First occurrences > Certain infectious and parasitic diseases
GRS5	-0.0130253	-1.08932	1.06594	0.981097	373725/22(373747)	Operative procedures - OPCS4: E21.8 Other specified repair of pharynx	Health-related outcomes > Hospital inpatient > Summary Operations
GRS5	0.0063956	-0.529821	0.543181	0.981359	373658/89(373747)	Operative procedures - secondary OPCS4: W86.1 Endoscopic removal of loose body from joint NEC	Health-related outcomes > Hospital inpatient > Summary Operations
GRS5	0.00358812	-0.297545	0.304881	0.981373	373464/283(373747)	Operative procedures - OPCS4: S68.2 Excision of wedge of nail	Health-related outcomes > Hospital inpatient > Summary Operations
GRS5	0.00290517	-0.243198	0.249097	0.981544	373323/424(373747)	Operative procedures - main OPCS4: V09.2 Reduction of fracture of nasal bone NEC	Health-related outcomes > Hospital inpatient > Summary Operations
GRS5	0.00272755	-0.229813	0.235334	0.981661	373273/474(373747)	Operative procedures - main OPCS4: W78.1 Release of contracture of shoulder joint	Health-related outcomes > Hospital inpatient > Summary Operations
GRS5	0.00124313	-0.104958	0.107459	0.981698	371457/2290(373747)	Operative procedures - OPCS4: C79.5 Internal tamponade of retina using gas	Health-related outcomes > Hospital inpatient > Summary Operations
GRS5	0.0018513	-0.157118	0.160845	0.981791	372724/1023(373747)	Date F03 first reported (unspecified dementia)	Health-related outcomes > First occurrences > Mental and behavioural disorders
GRS5	-0.00371823	-0.32412	0.316875	0.981859	373497/250(373747)	Operative procedures - secondary OPCS4: Y22.8 Other specified drainage of organ NOC	Health-related outcomes > Hospital inpatient > Summary Operations
GRS5	-0.00371823	-0.32412	0.316875	0.981859	373497/250(373747)	Operative procedures - OPCS4: Y22.8 Other specified drainage of organ NOC	Health-related outcomes > Hospital inpatient > Summary Operations
GRS5	0.0068016	-0.580542	0.594652	0.981899	373673/74(373747)	Operative procedures - secondary OPCS4: Z24.4 Carina	Health-related outcomes > Hospital inpatient > Summary Operations
GRS5	0.0068016	-0.580542	0.594652	0.981899	373673/74(373747)	Operative procedures - OPCS4: Z24.4 Carina	Health-related outcomes > Hospital inpatient > Summary Operations
GRS5	0.00284006	-0.242453	0.248252	0.9819	373320/427(373747)	Operative procedures - secondary OPCS4: P24.7 Sacrospinous fixation of vagina	Health-related outcomes > Hospital inpatient > Summary Operations
GRS5	0.00720319	-0.615503	0.630588	0.981922	373681/66(373747)	Operative procedures - OPCS4: T41.2 Division of band of peritoneum	Health-related outcomes > Hospital inpatient > Summary Operations
GRS5	-0.00923094	-0.809592	0.791366	0.981966	373707/40(373747)	Operative procedures - secondary OPCS4: Y74.2 Thoracoscopic approach to thoracic cavity NEC	Health-related outcomes > Hospital inpatient > Summary Operations
GRS5	-0.00923094	-0.809592	0.791366	0.981966	373707/40(373747)	Operative procedures - OPCS4: Y74.2 Thoracoscopic approach to thoracic cavity NEC	Health-related outcomes > Hospital inpatient > Summary Operations
GRS5	0.0124946	-1.07306	1.10051	0.982021	373725/22(373747)	Histology of cancer tumour: Hemangiosarcoma	Health-related outcomes > Cancer register
GRS5	0.00712241	-0.616451	0.630885	0.982141	373681/66(373747)	Operative procedures - secondary OPCS4: D06.1 Biopsy of lesion of external ear	Health-related outcomes > Hospital inpatient > Summary Operations
GRS5	0.00554617	-0.48482	0.496357	0.982322	373641/106(373747)	Operative procedures - OPCS4: B27.3 Total mastectomy and excision of pectoralis minor muscle	Health-related outcomes > Hospital inpatient > Summary Operations
GRS5	0.00258225	-0.227392	0.232625	0.982445	373260/487(373747)	Operative procedures - OPCS4: M43.2 Endoscopic hydrostatic distension of bladder	Health-related outcomes > Hospital inpatient > Summary Operations
GRS5	-0.00113848	-0.102678	0.100415	0.982468	370929/2818(373747)	PCT responsible for patient data: BOLTON PCT	Health-related outcomes > Hospital inpatient > Summary Administration
GRS5	0.00375051	-0.335761	0.343423	0.98273	373526/221(373747)	Operative procedures - OPCS4: V25.8 Other specified primary decompression operations on lumbar spine	Health-related outcomes > Hospital inpatient > Summary Operations
GRS5	-0.0121569	-1.11692	1.09613	0.982818	373726/21(373747)	Operative procedures - secondary OPCS4: K52.6 Incision of tissue in atria	Health-related outcomes > Hospital inpatient > Summary Operations
GRS5	0.00657801	-0.593407	0.607217	0.982865	373676/71(373747)	Operative procedures - secondary OPCS4: W35.1 Introduction of therapeutic substance into bone	Health-related outcomes > Hospital inpatient > Summary Operations
GRS5	-0.008848	-0.820258	0.802964	0.982952	373708/39(373747)	Operative procedures - main OPCS4: V22.2 Primary anterior decompression of cervical spinal cord NEC	Health-related outcomes > Hospital inpatient > Summary Operations
GRS5	-0.0114886	-1.06479	1.04387	0.982961	373724/23(373747)	Operative procedures - secondary OPCS4: D12.8 Other specified other operations on mastoid	Health-related outcomes > Hospital inpatient > Summary Operations
GRS5	-0.0069767	-0.650079	0.636769	0.983044	373685/62(373747)	Operative procedures - OPCS4: H26.1 Endoscopic snare resection of lesion of sigmoid colon using rigid sigmoidoscope	Health-related outcomes > Hospital inpatient > Summary Operations
GRS5	0.00492712	-0.450657	0.460799	0.983093	373623/124(373747)	Operative procedures - main OPCS4: E51.9 Unspecified diagnostic endoscopic examination of lower respiratory tract using rigid bronchoscope	Health-related outcomes > Hospital inpatient > Summary Operations
GRS5	0.00998751	-0.915412	0.935748	0.983124	373717/30(373747)	Operative procedures - secondary OPCS4: M31.1 Extracorporeal shockwave lithotripsy of calculus of ureter	Health-related outcomes > Hospital inpatient > Summary Operations
GRS5	-0.00144806	-0.136051	0.133179	0.983179	372325/1422(373747)	Operative procedures - OPCS4: L91.3 Attention to central venous catheter NEC	Health-related outcomes > Hospital inpatient > Summary Operations
GRS5	-0.00431122	-0.408158	0.399816	0.983312	373590/157(373747)	Operative procedures - main OPCS4: K65.2 Catheterisation of right side of heart NEC	Health-related outcomes > Hospital inpatient > Summary Operations
GRS5	-0.00951485	-0.913836	0.898284	0.983579	373716/31(373747)	Histology of cancer tumour: Mixed germ cell tumor	Health-related outcomes > Cancer register
GRS5	-0.00601093	-0.584874	0.573542	0.983772	373670/77(373747)	Operative procedures - secondary OPCS4: B31.8 Other specified other plastic operations on breast	Health-related outcomes > Hospital inpatient > Summary Operations
GRS5	0.00824617	-0.791857	0.809821	0.983898	373707/40(373747)	Operative procedures - main OPCS4: S01.2 Facelift NEC	Health-related outcomes > Hospital inpatient > Summary Operations
GRS5	-0.00610554	-0.602417	0.590235	0.983986	373673/74(373747)	Operative procedures - secondary OPCS4: X50.8 Other specified external resuscitation	Health-related outcomes > Hospital inpatient > Summary Operations
GRS5	0.00296751	-0.290223	0.296258	0.984175	373449/298(373747)	Operative procedures - OPCS4: G16.1 Diagnostic fibreoptic endoscopic examination of oesophagus and biopsy of lesion of oesophagus	Health-related outcomes > Hospital inpatient > Summary Operations
GRS5	0.0111175	-1.09527	1.11782	0.984288	373726/21(373747)	Operative procedures - OPCS4: W02.8 Other specified other complex reconstruction of hand	Health-related outcomes > Hospital inpatient > Summary Operations
GRS5	0.00596707	-0.589402	0.602418	0.984341	373675/72(373747)	Operative procedures - secondary OPCS4: L79.1 Insertion of filter into vena cava	Health-related outcomes > Hospital inpatient > Summary Operations
GRS5	-0.0108658	-1.11442	1.0936	0.984609	373726/21(373747)	Operative procedures - OPCS4: B28.6 Excision of accessory breast tissue	Health-related outcomes > Hospital inpatient > Summary Operations
GRS5	-0.00359144	-0.371704	0.364646	0.984746	373554/193(373747)	Operative procedures - OPCS4: Q11.2 Dilation of cervix uteri and evacuation of products of conception from uterus NEC	Health-related outcomes > Hospital inpatient > Summary Operations
GRS5	-0.00881046	-0.919131	0.902076	0.98487	373716/31(373747)	Operative procedures - OPCS4: G35.1 Closure of perforated ulcer of stomach	Health-related outcomes > Hospital inpatient > Summary Operations
GRS5	-0.00468934	-0.49239	0.483296	0.984968	373639/108(373747)	Operative procedures - main OPCS4: V40.4 Posterior instrumented fusion of lumbar spine NEC	Health-related outcomes > Hospital inpatient > Summary Operations
GRS5	0.000529211	-0.0548379	0.0558996	0.985054	365017/8730(373747)	Operative procedures - OPCS4: K63.3 Angiocardiography of left side of heart NEC	Health-related outcomes > Hospital inpatient > Summary Operations
GRS5	-0.00643091	-0.682068	0.670512	0.985129	373691/56(373747)	Histology of cancer tumour: Sarcoma, NOS	Health-related outcomes > Cancer register
GRS5	-0.00521694	-0.554835	0.544911	0.985164	373662/85(373747)	Operative procedures - OPCS4: W81.3 Drainage of joint	Health-related outcomes > Hospital inpatient > Summary Operations
GRS5	-0.00157827	-0.17034	0.1672	0.985373	2319/1892(4211)	Anaesthetics administered during delivery: Epidural or caudal anaesthetic	Health-related outcomes > Hospital inpatient > Summary Maternity
GRS5	0.0100696	-1.07101	1.09301	0.985448	373725/22(373747)	Operative procedures - secondary OPCS4: Y01.1 Autoreplacement of organ NOC	Health-related outcomes > Hospital inpatient > Summary Operations
GRS5	0.0100696	-1.07101	1.09301	0.985448	373725/22(373747)	Operative procedures - OPCS4: Y01.1 Autoreplacement of organ NOC	Health-related outcomes > Hospital inpatient > Summary Operations
GRS5	0.00741991	-0.801171	0.816989	0.985659	373708/39(373747)	Operative procedures - main OPCS4: C12.5 Destruction of lesion of eyelid NEC	Health-related outcomes > Hospital inpatient > Summary Operations
GRS5	-0.00186213	-0.206281	0.202617	0.985757	371367/614(371981)	Sources of admission to hospital (recoded): Other hospital: Non-NHS	Health-related outcomes > Hospital inpatient > Summary Administration
GRS5	0.00218247	-0.244987	0.249444	0.986195	373327/420(373747)	Operative procedures - OPCS4: T67.9 Unspecified primary repair of tendon	Health-related outcomes > Hospital inpatient > Summary Operations
GRS5	0.00426336	-0.480353	0.489267	0.986249	373638/109(373747)	Operative procedures - main OPCS4: M79.4 Internal urethrotomy NEC	Health-related outcomes > Hospital inpatient > Summary Operations
GRS5	0.00249063	-0.284448	0.28955	0.986429	373436/311(373747)	Operative procedures - OPCS4: T77.4 Debridement of muscle NEC	Health-related outcomes > Hospital inpatient > Summary Operations
GRS5	0.00528156	-0.605565	0.616552	0.986483	373678/69(373747)	Operative procedures - OPCS4: B35.8 Other specified operations on nipple	Health-related outcomes > Hospital inpatient > Summary Operations
GRS5	-0.00363712	-0.433571	0.426581	0.986775	373609/138(373747)	Operative procedures - main OPCS4: M70.5 Massage of prostate	Health-related outcomes > Hospital inpatient > Summary Operations
GRS5	-0.00231513	-0.282398	0.277846	0.987076	373418/329(373747)	Operative procedures - OPCS4: Q03.3 Cone biopsy of cervix uteri NEC	Health-related outcomes > Hospital inpatient > Summary Operations
GRS5	0.000563509	-0.0691736	0.0703083	0.987365	368234/5513(373747)	Date N87 first reported (dysplasia of cervix uteri)	Health-related outcomes > First occurrences > Genitourinary system disorders
GRS5	-0.00314971	-0.393044	0.387121	0.987373	373578/169(373747)	Operative procedures - main OPCS4: B32.3 Wire guided biopsy of lesion of breast	Health-related outcomes > Hospital inpatient > Summary Operations
GRS5	0.00516563	-0.636163	0.647397	0.987413	373685/62(373747)	Operative procedures - OPCS4: T34.8 Other specified open drainage of peritoneum	Health-related outcomes > Hospital inpatient > Summary Operations
GRS5	-0.00659789	-0.827445	0.815128	0.987437	373709/38(373747)	Date I43 first reported (cardiomyopathy in diseases classified elsewhere)	Health-related outcomes > First occurrences > Circulatory system disorders
GRS5	-0.00605594	-0.761738	0.750505	0.987475	373702/45(373747)	Operative procedures - main OPCS4: E27.4 Removal of foreign body from pharynx	Health-related outcomes > Hospital inpatient > Summary Operations
GRS5	0.000488831	-0.0607659	0.06175	0.987521	366768/6979(373747)	"Date J40 first reported (bronchitis, not specified as acute or chronic)"	Health-related outcomes > First occurrences > Respiratory system disorders
GRS5	0.00540692	-0.675394	0.687248	0.987589	373692/55(373747)	Operative procedures - secondary OPCS4: T71.1 Tenosynovectomy	Health-related outcomes > Hospital inpatient > Summary Operations
GRS5	0.00292348	-0.366245	0.372331	0.98762	373559/188(373747)	Date G41 first reported (status epilepticus)	Health-related outcomes > First occurrences > Nervous system disorders
GRS5	0.000912695	-0.114476	0.116321	0.987632	371806/1941(373747)	Operative procedures - secondary OPCS4: Y44.2 Monitoring of pressure in organ NOC	Health-related outcomes > Hospital inpatient > Summary Operations
GRS5	0.000912695	-0.114476	0.116321	0.987632	371806/1941(373747)	Operative procedures - OPCS4: Y44.2 Monitoring of pressure in organ NOC	Health-related outcomes > Hospital inpatient > Summary Operations
GRS5	-0.00160688	-0.205725	0.202586	0.987692	373126/621(373747)	Operative procedures - OPCS4: Q17.4 Endoscopic destruction of lesion of uterus NEC	Health-related outcomes > Hospital inpatient > Summary Operations
GRS5	0.00121347	-0.154185	0.156644	0.98779	372685/1062(373747)	Operative procedures - main OPCS4: L91.4 Removal of central venous catheter	Health-related outcomes > Hospital inpatient > Summary Operations
GRS5	0.00573594	-0.739972	0.752538	0.98798	373701/46(373747)	Operative procedures - OPCS4: S49.1 ustment to skin expander in subcutaneous tissue	Health-related outcomes > Hospital inpatient > Summary Operations
GRS5	0.00414233	-0.535841	0.544498	0.988008	373659/88(373747)	Operative procedures - secondary OPCS4: M49.2 Change of suprapubic tube into bladder	Health-related outcomes > Hospital inpatient > Summary Operations
GRS5	0.00271546	-0.35205	0.357596	0.988032	373543/204(373747)	Type of cancer: ICD10: C43.3 Malignant melanoma of other and unspecified parts of face	Health-related outcomes > Cancer register
GRS5	0.00369758	-0.482311	0.489931	0.988105	373638/109(373747)	Operative procedures - OPCS4: K63.9 Unspecified contrast radiology of heart	Health-related outcomes > Hospital inpatient > Summary Operations
GRS5	0.00688045	-0.900537	0.911237	0.988123	373716/31(373747)	Operative procedures - secondary OPCS4: D03.8 Other specified plastic operations on external ear	Health-related outcomes > Hospital inpatient > Summary Operations
GRS5	0.00694923	-0.919445	0.934604	0.988278	373717/30(373747)	Operative procedures - main OPCS4: U06.1 Computed tomography of sinuses	Health-related outcomes > Hospital inpatient > Summary Operations
GRS5	0.004441	-0.589036	0.598726	0.988306	373674/73(373747)	Operative procedures - OPCS4: H10.9 Unspecified excision of sigmoid colon	Health-related outcomes > Hospital inpatient > Summary Operations
GRS5	0.00346474	-0.460964	0.467946	0.988334	373628/119(373747)	Operative procedures - main OPCS4: H23.4 Endoscopic destruction of lesion of lower bowel using fibreoptic sigmoidoscope NEC	Health-related outcomes > Hospital inpatient > Summary Operations
GRS5	0.000694422	-0.0924088	0.0938109	0.988337	370766/2981(373747)	Date G93 first reported (other disorders of brain)	Health-related outcomes > First occurrences > Nervous system disorders
GRS5	-0.00128264	-0.174293	0.171792	0.988409	372886/861(373747)	Type of cancer: ICD10: C50.2 Upper-inner quadrant of breast	Health-related outcomes > Cancer register
GRS5	-0.000424962	-0.0580752	0.057231	0.988473	365772/7975(373747)	Date L50 first reported (urticaria)	Health-related outcomes > First occurrences > Skin and subcutaneous tissue disorders
GRS5	-0.0077414	-1.06439	1.05109	0.988554	373724/23(373747)	Operative procedures - secondary OPCS4: J44.1 Endoscopic retrograde cholangiography and biopsy of lesion of bile duct	Health-related outcomes > Hospital inpatient > Summary Operations
GRS5	-0.00336697	-0.468502	0.462232	0.988686	373629/118(373747)	Operative procedures - secondary OPCS4: T86.5 Sampling of mediastinal lymph nodes	Health-related outcomes > Hospital inpatient > Summary Operations
GRS5	-0.0062377	-0.876127	0.865665	0.9888	373713/34(373747)	Operative procedures - secondary OPCS4: V48.5 Radiofrequency controlled thermal denervation of spinal facet joint of lumbar vertebra	Health-related outcomes > Hospital inpatient > Summary Operations
GRS5	0.0021392	-0.298546	0.302898	0.988876	373464/283(373747)	Operative procedures - OPCS4: H33.1 Abdominoperineal excision of rectum and end colostomy	Health-related outcomes > Hospital inpatient > Summary Operations
GRS5	0.00179751	-0.251265	0.254941	0.988894	373345/402(373747)	Operative procedures - main OPCS4: M43.2 Endoscopic hydrostatic distension of bladder	Health-related outcomes > Hospital inpatient > Summary Operations
GRS5	0.0039033	-0.545475	0.554078	0.988897	373662/85(373747)	Operative procedures - OPCS4: A53.5 Drainage of cerebrospinal fluid NEC	Health-related outcomes > Hospital inpatient > Summary Operations
GRS5	0.00247864	-0.349791	0.354839	0.988998	373540/207(373747)	Operative procedures - secondary OPCS4: T52.1 Palmar fasciectomy	Health-related outcomes > Hospital inpatient > Summary Operations
GRS5	-0.0056201	-0.813799	0.804122	0.989135	373708/39(373747)	Operative procedures - main OPCS4: T68.6 Secondary simple repair of tendon	Health-related outcomes > Hospital inpatient > Summary Operations
GRS5	0.00218118	-0.313027	0.317593	0.989182	373489/258(373747)	Operative procedures - secondary OPCS4: X71.5 Procurement of drugs for chemotherapy for neoplasm for regimens in Band 10	Health-related outcomes > Hospital inpatient > Summary Operations
GRS5	-0.00166785	-0.243717	0.240468	0.989227	373309/438(373747)	Operative procedures - OPCS4: X90.3 Neutropenia drugs Band 1	Health-related outcomes > Hospital inpatient > Summary Operations
GRS5	0.00316779	-0.459176	0.465856	0.98929	373627/120(373747)	Operative procedures - main OPCS4: F44.3 Excision of parotid gland NEC	Health-related outcomes > Hospital inpatient > Summary Operations
GRS5	-0.00595022	-0.886716	0.876371	0.989445	373714/33(373747)	Operative procedures - secondary OPCS4: W81.5 Exploration of joint NEC	Health-related outcomes > Hospital inpatient > Summary Operations
GRS5	-0.00339165	-0.509803	0.503294	0.98953	373647/100(373747)	Operative procedures - secondary OPCS4: C14.1 Flap of skin to eyelid	Health-related outcomes > Hospital inpatient > Summary Operations
GRS5	-0.00628948	-0.946755	0.935259	0.989547	373718/29(373747)	Date A89 first reported (unspecified viral infection of central nervous system)	Health-related outcomes > First occurrences > Certain infectious and parasitic diseases
GRS5	0.00234832	-0.350767	0.355624	0.989603	373541/206(373747)	Operative procedures - main OPCS4: H10.3 Sigmoid colectomy and anastomosis NEC	Health-related outcomes > Hospital inpatient > Summary Operations
GRS5	-0.00197476	-0.30215	0.298335	0.989715	373463/284(373747)	Operative procedures - OPCS4: P25.5 Suture of vagina	Health-related outcomes > Hospital inpatient > Summary Operations
GRS5	0.00607392	-0.952367	0.9636	0.990086	373719/28(373747)	Operative procedures - OPCS4: K50.3 Percutaneous transluminal injection of therapeutic substance into coronary artery NEC	Health-related outcomes > Hospital inpatient > Summary Operations
GRS5	-0.00365462	-0.584718	0.577929	0.990169	373671/76(373747)	Operative procedures - OPCS4: T42.8 Other specified therapeutic endoscopic operations on peritoneum	Health-related outcomes > Hospital inpatient > Summary Operations
GRS5	0.00494523	-0.804715	0.815017	0.990451	373708/39(373747)	Operative procedures - secondary OPCS4: N11.4 Drainage of hydrocele sac	Health-related outcomes > Hospital inpatient > Summary Operations
GRS5	0.00422496	-0.698308	0.707316	0.990599	373695/52(373747)	Operative procedures - OPCS4: H62.5 Irrigation of bowel NEC	Health-related outcomes > Hospital inpatient > Summary Operations
GRS5	-0.00182198	-0.305785	0.302255	0.990628	373468/279(373747)	Operative procedures - main OPCS4: K25.5 Mitral valve repair NEC	Health-related outcomes > Hospital inpatient > Summary Operations
GRS5	0.00148463	-0.248133	0.251185	0.990701	373334/413(373747)	Operative procedures - OPCS4: B33.1 Drainage of lesion of breast	Health-related outcomes > Hospital inpatient > Summary Operations
GRS5	-0.00101892	-0.172983	0.170983	0.990735	372874/873(373747)	Operative procedures - main OPCS4: B27.9 Unspecified total excision of breast	Health-related outcomes > Hospital inpatient > Summary Operations
GRS5	-0.00508355	-0.873377	0.865223	0.990855	373713/34(373747)	Operative procedures - main OPCS4: V01.1 Cranioplasty using prosthesis	Health-related outcomes > Hospital inpatient > Summary Operations
GRS5	0.00231936	-0.400414	0.405174	0.990995	373589/158(373747)	Operative procedures - secondary OPCS4: N15.3 Excision of lesion of epididymis	Health-related outcomes > Hospital inpatient > Summary Operations
GRS5	0.00522503	-0.905244	0.91705	0.991032	373716/31(373747)	Operative procedures - OPCS4: L62.4 Operations on aneurysm of femoral artery NEC	Health-related outcomes > Hospital inpatient > Summary Operations
GRS5	0.000942452	-0.165457	0.16738	0.991144	372820/927(373747)	Operative procedures - main OPCS4: X70.1 Procurement of drugs for chemotherapy for neoplasm for regimens in Band 1	Health-related outcomes > Hospital inpatient > Summary Operations
GRS5	-0.00407409	-0.732628	0.72589	0.991263	373699/48(373747)	Operative procedures - secondary OPCS4: W13.2 Displacement osteotomy	Health-related outcomes > Hospital inpatient > Summary Operations
GRS5	0.00124185	-0.224622	0.227195	0.991403	373244/503(373747)	Date M00 first reported (pyogenic arthritis)	Health-related outcomes > First occurrences > Musculoskeletal system and connective tissue disorders
GRS5	0.00407985	-0.743868	0.75314	0.991476	373701/46(373747)	Operative procedures - OPCS4: T80.9 Unspecified release of contracture of muscle	Health-related outcomes > Hospital inpatient > Summary Operations
GRS5	0.00254633	-0.468317	0.473156	0.991537	4604/130(4734)	Resuscitation methods: Positive pressure by endotracheal tube, drugs nil	Health-related outcomes > Hospital inpatient > Summary Maternity
GRS5	0.00485823	-0.90514	0.916325	0.991658	373716/31(373747)	Operative procedures - secondary OPCS4: L35.1 Percutaneous transluminal embolisation of cerebral artery	Health-related outcomes > Hospital inpatient > Summary Operations
GRS5	-0.00117771	-0.222952	0.220709	0.991698	373226/521(373747)	Operative procedures - secondary OPCS4: Z06.3 Lumbar spinal cord	Health-related outcomes > Hospital inpatient > Summary Operations
GRS5	-0.00117771	-0.222952	0.220709	0.991698	373226/521(373747)	Operative procedures - OPCS4: Z06.3 Lumbar spinal cord	Health-related outcomes > Hospital inpatient > Summary Operations
GRS5	0.00547689	-1.02664	1.03968	0.99171	373723/24(373747)	Operative procedures - main OPCS4: M01.4 Allotransplantation of kidney from cadaver heart beating	Health-related outcomes > Hospital inpatient > Summary Operations
GRS5	0.00547689	-1.02664	1.03968	0.99171	373723/24(373747)	Operative procedures - OPCS4: M01.4 Allotransplantation of kidney from cadaver heart beating	Health-related outcomes > Hospital inpatient > Summary Operations
GRS5	-0.00309624	-0.606865	0.599754	0.991973	373676/71(373747)	Operative procedures - main OPCS3: 709 Other operations on uterus	Health-related outcomes > Hospital inpatient > Summary Operations
GRS5	-0.000746195	-0.146919	0.145463	0.992018	372543/1204(373747)	"Date K27 first reported (peptic ulcer, site unspecified)"	Health-related outcomes > First occurrences > Digestive system disorders
GRS5	-0.00545816	-1.08655	1.07642	0.992106	373725/22(373747)	Operative procedures - OPCS4: Q23.4 Salpingectomy of remaining solitary fallopian tube NEC	Health-related outcomes > Hospital inpatient > Summary Operations
GRS5	0.000335918	-0.0673017	0.0679823	0.992234	367962/5785(373747)	Operative procedures - OPCS4: Q17.1 Endoscopic resection of lesion of uterus	Health-related outcomes > Hospital inpatient > Summary Operations
GRS5	0.00157187	-0.316683	0.319911	0.992277	373493/254(373747)	Operative procedures - secondary OPCS4: K56.1 Transluminal insertion of pulsation balloon into aorta	Health-related outcomes > Hospital inpatient > Summary Operations
GRS5	-0.00083202	-0.170216	0.168584	0.992319	372849/898(373747)	Date N21 first reported (calculus of lower urinary tract)	Health-related outcomes > First occurrences > Genitourinary system disorders
GRS5	-0.00144296	-0.296812	0.294042	0.992362	373453/294(373747)	Operative procedures - secondary OPCS4: T12.3 Aspiration of pleural cavity	Health-related outcomes > Hospital inpatient > Summary Operations
GRS5	-0.00209949	-0.432324	0.428465	0.992372	373609/138(373747)	Operative procedures - secondary OPCS4: Z12.5 Digital nerve of toe	Health-related outcomes > Hospital inpatient > Summary Operations
GRS5	-0.00209949	-0.432324	0.428465	0.992372	373609/138(373747)	Operative procedures - OPCS4: Z12.5 Digital nerve of toe	Health-related outcomes > Hospital inpatient > Summary Operations
GRS5	-0.00248781	-0.524566	0.519815	0.99255	373653/94(373747)	Operative procedures - secondary OPCS4: V54.8 Other specified other operations on spine	Health-related outcomes > Hospital inpatient > Summary Operations
GRS5	-0.00158048	-0.335168	0.332209	0.992593	373517/230(373747)	Operative procedures - OPCS4: W86.1 Endoscopic removal of loose body from joint NEC	Health-related outcomes > Hospital inpatient > Summary Operations
GRS5	-0.00426648	-0.911706	0.904551	0.992653	373716/31(373747)	Operative procedures - secondary OPCS4: Z25.9 Mouth NEC	Health-related outcomes > Hospital inpatient > Summary Operations
GRS5	-0.00426648	-0.911706	0.904551	0.992653	373716/31(373747)	Operative procedures - OPCS4: Z25.9 Mouth NEC	Health-related outcomes > Hospital inpatient > Summary Operations
GRS5	-0.00271993	-0.58618	0.581359	0.992714	373672/75(373747)	Operative procedures - OPCS4: A51.8 Other specified other operations on meninges of spinal cord	Health-related outcomes > Hospital inpatient > Summary Operations
GRS5	-0.00352541	-0.764422	0.75844	0.99276	373703/44(373747)	Date Q22 first reported (congenital malformations of pulmonary and tricuspid valves)	Health-related outcomes > First occurrences > Congenital disruptions and chromosomal abnormalities
GRS5	-0.000875878	-0.190374	0.188682	0.992773	373032/715(373747)	Operative procedures - main OPCS4: S15.2 Biopsy of lesion of skin NEC	Health-related outcomes > Hospital inpatient > Summary Operations
GRS5	-0.000427677	-0.094597	0.0937541	0.992898	370827/2920(373747)	Operative procedures - main OPCS4: E09.1 Excision of lesion of external nose	Health-related outcomes > Hospital inpatient > Summary Operations
GRS5	0.00194349	-0.42729	0.431596	0.992923	373608/139(373747)	Operative procedures - main OPCS4: B22.3 Unilateral adrenalectomy	Health-related outcomes > Hospital inpatient > Summary Operations
GRS5	0.00360984	-0.79522	0.802231	0.992931	373707/40(373747)	Operative procedures - secondary OPCS4: U26.8 Other specified diagnostic testing of genitourinary system	Health-related outcomes > Hospital inpatient > Summary Operations
GRS5	-0.00235578	-0.530637	0.526494	0.99303	373655/92(373747)	Operative procedures - main OPCS4: R22.8 Other specified vacuum delivery	Health-related outcomes > Hospital inpatient > Summary Operations
GRS5	0.00255754	-0.588515	0.594385	0.993238	373674/73(373747)	Operative procedures - secondary OPCS4: Z09.5 Posterior interosseous nerve	Health-related outcomes > Hospital inpatient > Summary Operations
GRS5	0.00255754	-0.588515	0.594385	0.993238	373674/73(373747)	Operative procedures - OPCS4: Z09.5 Posterior interosseous nerve	Health-related outcomes > Hospital inpatient > Summary Operations
GRS5	0.00228835	-0.527671	0.532768	0.993251	373656/91(373747)	Operative procedures - OPCS4: E08.4 Division of adhesions of internal nose	Health-related outcomes > Hospital inpatient > Summary Operations
GRS5	0.000617338	-0.143443	0.144706	0.993299	372507/1240(373747)	Date I00 first reported (rheumatic fever without mention of heart involvement)	Health-related outcomes > First occurrences > Circulatory system disorders
GRS5	0.0013492	-0.314446	0.317283	0.99332	373490/257(373747)	Operative procedures - OPCS4: W33.6 Debridement of bone NEC	Health-related outcomes > Hospital inpatient > Summary Operations
GRS5	0.00294248	-0.686197	0.692975	0.993327	373693/54(373747)	Operative procedures - OPCS4: V01.1 Cranioplasty using prosthesis	Health-related outcomes > Hospital inpatient > Summary Operations
GRS5	-0.000986186	-0.236261	0.234363	0.993446	373283/464(373747)	Operative procedures - OPCS4: G44.3 Fibreoptic endoscopic dilation of upper gastrointestinal tract NEC	Health-related outcomes > Hospital inpatient > Summary Operations
GRS5	-0.00269958	-0.656474	0.651735	0.993546	373687/60(373747)	Operative procedures - main OPCS4: E24.8 Other specified therapeutic endoscopic operations on pharynx	Health-related outcomes > Hospital inpatient > Summary Operations
GRS5	-0.00202925	-0.496255	0.492623	0.993582	373642/105(373747)	Operative procedures - OPCS4: S57.6 Cleansing and sterilisation of skin NEC	Health-related outcomes > Hospital inpatient > Summary Operations
GRS5	0.00157491	-0.386048	0.389427	0.993648	373577/170(373747)	Operative procedures - OPCS4: T64.4 Insertion of tendon into bone NEC	Health-related outcomes > Hospital inpatient > Summary Operations
GRS5	-0.00100958	-0.253645	0.251709	0.993752	373344/403(373747)	Operative procedures - secondary OPCS4: Z80.9 Bone of foot NEC	Health-related outcomes > Hospital inpatient > Summary Operations
GRS5	-0.00100958	-0.253645	0.251709	0.993752	373344/403(373747)	Operative procedures - OPCS4: Z80.9 Bone of foot NEC	Health-related outcomes > Hospital inpatient > Summary Operations
GRS5	0.00386028	-0.969936	0.979244	0.993806	373720/27(373747)	Operative procedures - main OPCS4: A44.2 Extirpation of lesion of spinal cord NEC	Health-related outcomes > Hospital inpatient > Summary Operations
GRS5	-0.0016691	-0.425088	0.422017	0.993838	373604/143(373747)	Histology of cancer tumour: Papillary carcinoma	Health-related outcomes > Cancer register
GRS5	0.000402576	-0.113722	0.114549	0.994484	371769/1978(373747)	Operative procedures - OPCS4: T41.3 Freeing of adhesions of peritoneum	Health-related outcomes > Hospital inpatient > Summary Operations
GRS5	0.000847965	-0.240445	0.242239	0.994505	373306/441(373747)	Date I05 first reported (rheumatic mitral valve diseases)	Health-related outcomes > First occurrences > Circulatory system disorders
GRS5	0.000774132	-0.220844	0.222469	0.994538	373223/524(373747)	Operative procedures - OPCS4: B32.1 Percutaneous biopsy of lesion of breast	Health-related outcomes > Hospital inpatient > Summary Operations
GRS5	-0.00123072	-0.355649	0.353303	0.994571	373543/204(373747)	Operative procedures - OPCS4: N28.3 Plication of corpora of penis	Health-related outcomes > Hospital inpatient > Summary Operations
GRS5	0.00151782	-0.459005	0.462382	0.994848	373626/121(373747)	Operative procedures - main OPCS4: S36.1 Full thickness autograft of skin to head or neck	Health-related outcomes > Hospital inpatient > Summary Operations
GRS5	0.00102509	-0.323455	0.325669	0.995061	373503/244(373747)	Operative procedures - main OPCS4: W19.6 Primary open reduction of fragment of bone and fixation using wire system	Health-related outcomes > Hospital inpatient > Summary Operations
GRS5	-0.00331664	-1.0767	1.06536	0.995156	373723/24(373747)	Date A71 first reported (trachoma)	Health-related outcomes > First occurrences > Certain infectious and parasitic diseases
GRS5	0.00257558	-0.887907	0.893656	0.995478	373714/33(373747)	Operative procedures - OPCS4: M51.2 Endoscopic suspension of neck of bladder	Health-related outcomes > Hospital inpatient > Summary Operations
GRS5	0.0012542	-0.433057	0.435759	0.995485	373611/136(373747)	Operative procedures - main OPCS4: W04.3 Subtalar fusion of joints of hindfoot	Health-related outcomes > Hospital inpatient > Summary Operations
GRS5	-0.001377	-0.480245	0.477973	0.995505	373635/112(373747)	Operative procedures - main OPCS4: G23.3 Repair of oesophageal hiatus using abdominal approach	Health-related outcomes > Hospital inpatient > Summary Operations
GRS5	0.00280497	-1.02506	1.03231	0.995736	373723/24(373747)	Operative procedures - secondary OPCS4: S43.3 Removal of suture from skin of head or neck	Health-related outcomes > Hospital inpatient > Summary Operations
GRS5	-0.00143118	-0.54367	0.541195	0.995874	373660/87(373747)	Operative procedures - main OPCS4: M28.3 Endoscopic extraction of calculus of ureter NEC	Health-related outcomes > Hospital inpatient > Summary Operations
GRS5	-0.000917394	-0.349714	0.34807	0.995888	373536/211(373747)	Operative procedures - secondary OPCS4: W78.8 Other specified release of contracture of joint	Health-related outcomes > Hospital inpatient > Summary Operations
GRS5	-0.000848301	-0.33157	0.330004	0.99599	373513/234(373747)	Type of cancer: ICD10: C25.9 Pancreas, unspecified	Health-related outcomes > Cancer register
GRS5	-0.000844152	-0.338339	0.336778	0.996089	373521/226(373747)	Operative procedures - OPCS4: U10.2 Cardiac computed tomography angiography	Health-related outcomes > Hospital inpatient > Summary Operations
GRS5	0.00213379	-0.854154	0.859329	0.996105	373712/35(373747)	Operative procedures - OPCS4: H44.1 Manual removal of foreign body from rectum	Health-related outcomes > Hospital inpatient > Summary Operations
GRS5	0.00105565	-0.446	0.448449	0.996309	373619/128(373747)	Operative procedures - OPCS4: K57.4 Percutaneous transluminal ablation of accessory pathway	Health-related outcomes > Hospital inpatient > Summary Operations
GRS5	0.000514309	-0.217429	0.218492	0.99631	373206/541(373747)	Operative procedures - OPCS4: M47.2 Change of urethral catheter into bladder	Health-related outcomes > Hospital inpatient > Summary Operations
GRS5	0.00146792	-0.626105	0.629566	0.996344	373682/65(373747)	Date I06 first reported (rheumatic aortic valve diseases)	Health-related outcomes > First occurrences > Circulatory system disorders
GRS5	0.00244954	-1.07985	1.08739	0.996465	373725/22(373747)	Operative procedures - secondary OPCS4: V01.1 Cranioplasty using prosthesis	Health-related outcomes > Hospital inpatient > Summary Operations
GRS5	0.00129284	-0.586388	0.589518	0.996561	373673/74(373747)	Operative procedures - OPCS4: F45.2 Excision of lesion of submandibular gland	Health-related outcomes > Hospital inpatient > Summary Operations
GRS5	-0.00194277	-0.897219	0.894177	0.996608	373715/32(373747)	Operative procedures - secondary OPCS4: Y69.1 Harvest of omentum	Health-related outcomes > Hospital inpatient > Summary Operations
GRS5	-0.00194277	-0.897219	0.894177	0.996608	373715/32(373747)	Operative procedures - OPCS4: Y69.1 Harvest of omentum	Health-related outcomes > Hospital inpatient > Summary Operations
GRS5	0.000949498	-0.457607	0.459922	0.996763	373625/122(373747)	Type of cancer: ICD10: D05.7 Other carcinoma in situ of breast	Health-related outcomes > Cancer register
GRS5	-0.00024386	-0.122067	0.121602	0.99687	372013/1734(373747)	Date A37 first reported (whooping cough)	Health-related outcomes > First occurrences > Certain infectious and parasitic diseases
GRS5	0.00162074	-0.842499	0.846499	0.996999	373711/36(373747)	Histology of cancer tumour: Basal cell carcinoma, fibroepithelial	Health-related outcomes > Cancer register
GRS5	-0.00131139	-0.709936	0.708732	0.997109	373696/51(373747)	Operative procedures - OPCS4: F10.3 Lower dental clearance	Health-related outcomes > Hospital inpatient > Summary Operations
GRS5	-0.00088835	-0.488795	0.488024	0.997155	373639/108(373747)	PCT responsible for patient data: WEST KENT PCT	Health-related outcomes > Hospital inpatient > Summary Administration
GRS5	0.00132643	-0.787076	0.791181	0.997371	373706/41(373747)	Operative procedures - OPCS4: T68.6 Secondary simple repair of tendon	Health-related outcomes > Hospital inpatient > Summary Operations
GRS5	-0.00136957	-0.832816	0.830629	0.997425	373710/37(373747)	Operative procedures - secondary OPCS4: W83.1 Endoscopic drilling of lesion of articular cartilage	Health-related outcomes > Hospital inpatient > Summary Operations
GRS5	-0.00107503	-0.654614	0.653068	0.997429	373687/60(373747)	Operative procedures - secondary OPCS4: M45.3 Diagnostic endoscopic examination of bladder and biopsy of lesion of bladder using rigid cystoscope	Health-related outcomes > Hospital inpatient > Summary Operations
GRS5	0.000328381	-0.217199	0.21792	0.99764	373204/543(373747)	Operative procedures - OPCS4: S35.9 Unspecified split autograft of skin	Health-related outcomes > Hospital inpatient > Summary Operations
GRS5	0.00144199	-0.975013	0.977495	0.99769	373720/27(373747)	Operative procedures - OPCS3: 794.2 Excision of lesion of bone : exostosis	Health-related outcomes > Hospital inpatient > Summary Operations
GRS5	0.00153095	-1.09894	1.10319	0.997825	373726/21(373747)	Operative procedures - secondary OPCS4: N24.2 Operations on skin of male perineum NEC	Health-related outcomes > Hospital inpatient > Summary Operations
GRS5	-0.000823403	-0.592926	0.591908	0.997826	373674/73(373747)	Operative procedures - main OPCS4: G75.1 Refashioning of ileostomy	Health-related outcomes > Hospital inpatient > Summary Operations
GRS5	-0.00144628	-1.0631	1.06253	0.997872	373724/23(373747)	Operative procedures - secondary OPCS4: C66.4 Laser photocoagulation of ciliary body	Health-related outcomes > Hospital inpatient > Summary Operations
GRS5	0.00138589	-1.07643	1.07863	0.997989	373725/22(373747)	Operative procedures - OPCS4: T48.3 Introduction of therapeutic substance into peritoneal cavity	Health-related outcomes > Hospital inpatient > Summary Operations
GRS5	-0.000541107	-0.435984	0.435238	0.998057	373612/135(373747)	Operative procedures - secondary OPCS4: Z35.3 Anterior communicating artery	Health-related outcomes > Hospital inpatient > Summary Operations
GRS5	-0.000541107	-0.435984	0.435238	0.998057	373612/135(373747)	Operative procedures - OPCS4: Z35.3 Anterior communicating artery	Health-related outcomes > Hospital inpatient > Summary Operations
GRS5	-0.000708931	-0.643288	0.642204	0.998275	373685/62(373747)	Operative procedures - secondary OPCS4: N10.1 Insertion of prosthetic replacement for testis	Health-related outcomes > Hospital inpatient > Summary Operations
GRS5	-0.000225861	-0.231831	0.231457	0.998475	373270/477(373747)	Operative procedures - secondary OPCS4: H20.6 Fibreoptic endoscopic resection of lesion of colon NEC	Health-related outcomes > Hospital inpatient > Summary Operations
GRS5	-0.0001632	-0.170112	0.169823	0.998498	372853/894(373747)	Operative procedures - OPCS4: B27.9 Unspecified total excision of breast	Health-related outcomes > Hospital inpatient > Summary Operations
GRS5	0.000668461	-1.0129	1.01608	0.998969	373722/25(373747)	Operative procedures - secondary OPCS4: S24.8 Other specified local flap of skin and muscle	Health-related outcomes > Hospital inpatient > Summary Operations
GRS5	0.000473579	-0.730051	0.732067	0.998987	373699/48(373747)	Operative procedures - secondary OPCS4: K57.1 Percutaneous transluminal ablation of atrioventricular node	Health-related outcomes > Hospital inpatient > Summary Operations
GRS5	-0.000566648	-1.08135	1.08314	0.999181	373725/22(373747)	Operative procedures - main OPCS4: E02.5 Reduction rhinoplasty	Health-related outcomes > Hospital inpatient > Summary Operations
GRS5	-0.000105034	-0.203029	0.202876	0.999191	373122/625(373747)	Operative procedures - OPCS4: T85.6 Block dissection of pelvic lymph nodes	Health-related outcomes > Hospital inpatient > Summary Operations
GRS5	7.22075e-05	-0.139852	0.140026	0.999193	372435/1312(373747)	Operative procedures - secondary OPCS4: Z50.5 Skin of foot NEC	Health-related outcomes > Hospital inpatient > Summary Operations
GRS5	7.22075e-05	-0.139852	0.140026	0.999193	372435/1312(373747)	Operative procedures - OPCS4: Z50.5 Skin of foot NEC	Health-related outcomes > Hospital inpatient > Summary Operations
GRS5	3.33933e-05	-0.0952977	0.0953877	0.999452	370629/3118(373747)	PCT responsible for patient data: NORTHUMBERLAND CARE TRUST	Health-related outcomes > Hospital inpatient > Summary Administration
GRS5	-4.15858e-05	-0.12415	0.124092	0.999476	372070/1677(373747)	Operative procedures - main OPCS4: F09.1 Surgical removal of impacted wisdom tooth	Health-related outcomes > Hospital inpatient > Summary Operations
GRS5	0.000196194	-0.672316	0.673278	0.999544	373690/57(373747)	"Date O98 first reported (maternal infectious and parasitic diseases classifiable elsewhere but complicating pregnancy, childbirth and the puerperium)"	Health-related outcomes > First occurrences > Pregnancy, childbirth and the puerperium
GRS5	7.97655e-05	-0.326779	0.327136	0.999618	373507/240(373747)	Operative procedures - OPCS4: W78.3 Release of contracture of knee joint	Health-related outcomes > Hospital inpatient > Summary Operations
GRS5	4.59408e-05	-0.200743	0.200881	0.999642	373106/641(373747)	Operative procedures - main OPCS4: Q23.1 Unilateral salpingoophorectomy NEC	Health-related outcomes > Hospital inpatient > Summary Operations
GRS5	-9.80848e-05	-0.569989	0.570388	0.999731	373668/79(373747)	Operative procedures - main OPCS4: B12.2 Biopsy of lesion of thyroid gland	Health-related outcomes > Hospital inpatient > Summary Operations
GRS5	-0.000132545	-0.830668	0.831572	0.999751	373710/37(373747)	Operative procedures - OPCS4: V50.8 Other specified manipulation of spine	Health-related outcomes > Hospital inpatient > Summary Operations
GRS5	-7.41021e-05	-0.587652	0.58813	0.999803	373673/74(373747)	Operative procedures - secondary OPCS4: T59.4 Excision of ganglion of foot	Health-related outcomes > Hospital inpatient > Summary Operations
GRS4	-0.38	-0.4	-0.36	4.22e-211	297953/75794(373747)	Date E78 first reported (disorders of lipoprotein metabolism and other lipidaemias)	"Health-related outcomes > First occurrences > Endocrine, nutritional and metabolic diseases"
GRS4	-0.15	-0.19	-0.12	5.21e-17	345954/27793(373747)	Date I25 first reported (chronic ischaemic heart disease)	Health-related outcomes > First occurrences > Circulatory system disorders
GRS4	-0.16	-0.2	-0.12	1.67e-15	351170/22577(373747)	Date E11 first reported (non-insulin-dependent diabetes mellitus)	"Health-related outcomes > First occurrences > Endocrine, nutritional and metabolic diseases"
GRS4	-0.16	-0.2	-0.12	6.02e-15	351395/22352(373747)	Date I20 first reported (angina pectoris)	Health-related outcomes > First occurrences > Circulatory system disorders
GRS4	0.13	0.09	0.17	9.42e-12	348958/24789(373747)	Date E66 first reported (obesity)	"Health-related outcomes > First occurrences > Endocrine, nutritional and metabolic diseases"
GRS4	-0.17	-0.22	-0.12	1.43e-11	360140/13607(373747)	Date I21 first reported (acute myocardial infarction)	Health-related outcomes > First occurrences > Circulatory system disorders
GRS4	-0.07	-0.1	-0.05	1.91e-10	281989/91758(373747)	Date I10 first reported (essential (primary) hypertension)	Health-related outcomes > First occurrences > Circulatory system disorders
GRS4	-0.0857791	-0.11656	-0.0550026	4.7e-08	321636/38995(360631)	Treatment speciality of consultant (recoded): Cardiology	Health-related outcomes > Hospital inpatient > Summary Administration
GRS4	-0.170514	-0.233008	-0.108035	8.87e-08	365303/8444(373747)	Operative procedures - OPCS4: K63.6 Coronary arteriography NEC	Health-related outcomes > Hospital inpatient > Summary Operations
GRS4	0.12	0.07	0.16	2.51e-07	356770/16977(373747)	Date I83 first reported (varicose veins of lower extremities)	Health-related outcomes > First occurrences > Circulatory system disorders
GRS4	-0.209053	-0.290103	-0.128026	4.28e-07	368836/4911(373747)	Operative procedures - OPCS4: K75.1 Percutaneous transluminal balloon angioplasty and insertion of 1-2 drug-eluting stents into coronary artery	Health-related outcomes > Hospital inpatient > Summary Operations
GRS4	-0.204894	-0.286443	-0.123368	8.43e-07	368898/4849(373747)	Operative procedures - main OPCS4: K75.1 Percutaneous transluminal balloon angioplasty and insertion of 1-2 drug-eluting stents into coronary artery	Health-related outcomes > Hospital inpatient > Summary Operations
GRS4	-0.11	-0.15	-0.06	2.88e-06	357446/16301(373747)	Date E14 first reported (unspecified diabetes mellitus)	"Health-related outcomes > First occurrences > Endocrine, nutritional and metabolic diseases"
GRS4	-0.0754979	-0.107443	-0.043557	3.61e-06	336599/35903(372502)	Main speciality of consultant (recoded): Cardiology	Health-related outcomes > Hospital inpatient > Summary Administration
GRS4	-0.07	-0.1	-0.04	1.25e-05	337807/35940(373747)	Date J30 first reported (vasomotor and allergic rhinitis)	Health-related outcomes > First occurrences > Respiratory system disorders
GRS4	0.111608	0.0610583	0.162152	1.51e-05	360952/12795(373747)	Operative procedures - OPCS4: J18.3 Total cholecystectomy NEC	Health-related outcomes > Hospital inpatient > Summary Operations
GRS4	-0.133718	-0.195033	-0.0724167	1.91e-05	365017/8730(373747)	Operative procedures - OPCS4: K63.3 Angiocardiography of left side of heart NEC	Health-related outcomes > Hospital inpatient > Summary Operations
GRS4	0.109644	0.0580657	0.161217	3.09e-05	361474/12273(373747)	Operative procedures - main OPCS4: J18.3 Total cholecystectomy NEC	Health-related outcomes > Hospital inpatient > Summary Operations
GRS4	-0.113331	-0.167789	-0.0588854	4.52e-05	362491/11256(373747)	Operative procedures - OPCS4: K63.4 Coronary arteriography using two catheters	Health-related outcomes > Hospital inpatient > Summary Operations
GRS4	-0.142239	-0.215556	-0.068938	0.000143026	367678/6069(373747)	Operative procedures - main OPCS4: K63.6 Coronary arteriography NEC	Health-related outcomes > Hospital inpatient > Summary Operations
GRS4	-0.273574	-0.415459	-0.13175	0.000156859	372160/1587(373747)	Operative procedures - OPCS4: K40.2 Saphenous vein graft replacement of two coronary arteries	Health-related outcomes > Hospital inpatient > Summary Operations
GRS4	1.1877	0.570591	1.80351	0.000159306	373665/82(373747)	Operative procedures - secondary OPCS4: X36.2 Venesection	Health-related outcomes > Hospital inpatient > Summary Operations
GRS4	-0.207858	-0.315842	-0.0999137	0.000161008	370990/2757(373747)	Operative procedures - secondary OPCS4: K63.6 Coronary arteriography NEC	Health-related outcomes > Hospital inpatient > Summary Operations
GRS4	-0.125085	-0.190125	-0.060059	0.000163368	366025/7722(373747)	Operative procedures - main OPCS4: K63.3 Angiocardiography of left side of heart NEC	Health-related outcomes > Hospital inpatient > Summary Operations
GRS4	-0.187202	-0.285157	-0.0892799	0.000179425	370373/3374(373747)	Operative procedures - OPCS4: K45.3 Anastomosis of mammary artery to left anterior descending coronary artery	Health-related outcomes > Hospital inpatient > Summary Operations
GRS4	-0.131818	-0.202141	-0.0615114	0.000238484	367254/6493(373747)	Date K76 first reported (other diseases of liver)	Health-related outcomes > First occurrences > Digestive system disorders
GRS4	0.552866	0.257763	0.847719	0.000239273	373387/360(373747)	Type of cancer: ICD10: C19 Malignant neoplasm of rectosigmoid junction	Health-related outcomes > Cancer register
GRS4	0.0728791	0.0326118	0.113144	0.000388998	352991/20756(373747)	Date K80 first reported (cholelithiasis)	Health-related outcomes > First occurrences > Digestive system disorders
GRS4	-1.49392	-2.32325	-0.665926	0.000409953	373701/46(373747)	Operative procedures - OPCS4: P24.6 Repair of vault of vagina with mesh using vaginal approach	Health-related outcomes > Hospital inpatient > Summary Operations
GRS4	-1.68345	-2.62002	-0.751685	0.000410997	373710/37(373747)	Operative procedures - OPCS4: X74.1 Cancer hormonal treatment drugs Band 1	Health-related outcomes > Hospital inpatient > Summary Operations
GRS4	-1.34048	-2.08661	-0.595236	0.000426525	373690/57(373747)	Operative procedures - OPCS4: E25.8 Other specified diagnostic endoscopic examination of pharynx	Health-related outcomes > Hospital inpatient > Summary Operations
GRS4	-0.184167	-0.288165	-0.0802051	0.000517634	370760/2987(373747)	Operative procedures - main OPCS4: K45.3 Anastomosis of mammary artery to left anterior descending coronary artery	Health-related outcomes > Hospital inpatient > Summary Operations
GRS4	-1.83783	-2.88646	-0.789423	0.000593616	373718/29(373747)	Operative procedures - secondary OPCS4: S70.8 Other specified other operations on nail	Health-related outcomes > Hospital inpatient > Summary Operations
GRS4	0.0745814	0.0318499	0.117311	0.000623761	354888/18859(373747)	Date I48 first reported (atrial fibrillation and flutter)	Health-related outcomes > First occurrences > Circulatory system disorders
GRS4	-0.104995	-0.165824	-0.0441792	0.000715884	364919/8828(373747)	Date H83 first reported (other diseases of inner ear)	Health-related outcomes > First occurrences > Ear and mastoid process disorders
GRS4	-2.15888	-3.4078	-0.903647	0.000730302	373727/20(373747)	Operative procedures - secondary OPCS4: J13.1 Percutaneous transvascular biopsy of lesion of liver	Health-related outcomes > Hospital inpatient > Summary Operations
GRS4	-1.14011	-1.80417	-0.476894	0.000760431	373675/72(373747)	Operative procedures - main OPCS4: S15.9 Unspecified other biopsy of skin	Health-related outcomes > Hospital inpatient > Summary Operations
GRS4	-0.952991	-1.51265	-0.394052	0.000839332	373646/101(373747)	Operative procedures - OPCS4: M34.3 Cystectomy NEC	Health-related outcomes > Hospital inpatient > Summary Operations
GRS4	-0.107249	-0.170738	-0.0437767	0.000928511	365603/8144(373747)	Operative procedures - main OPCS4: K63.4 Coronary arteriography using two catheters	Health-related outcomes > Hospital inpatient > Summary Operations
GRS4	-0.142752	-0.227331	-0.0581963	0.000938044	354060/4537(358597)	Treatment speciality of consultant (recoded): Cardiothoracic surgery	Health-related outcomes > Hospital inpatient > Summary Administration
GRS4	-1.42037	-2.27253	-0.569519	0.00107926	373703/44(373747)	Operative procedures - OPCS4: S70.8 Other specified other operations on nail	Health-related outcomes > Hospital inpatient > Summary Operations
GRS4	-1.68052	-2.69649	-0.672764	0.00112787	373715/32(373747)	Operative procedures - main OPCS4: X74.1 Cancer hormonal treatment drugs Band 1	Health-related outcomes > Hospital inpatient > Summary Operations
GRS4	-1.06751	-1.71348	-0.422268	0.00119271	373671/76(373747)	Operative procedures - main OPCS4: G74.3 Creation of defunctioning ileostomy	Health-related outcomes > Hospital inpatient > Summary Operations
GRS4	-0.85047	-1.36983	-0.331553	0.00132394	373630/117(373747)	Operative procedures - OPCS4: H06.2 Extended right hemicolectomy and anastomosis of ileum to colon	Health-related outcomes > Hospital inpatient > Summary Operations
GRS4	-1.87166	-3.02136	-0.734446	0.00133332	373721/26(373747)	Operative procedures - main OPCS3: 672.3 Partial oophorectomy : excision of lesion	Health-related outcomes > Hospital inpatient > Summary Operations
GRS4	-1.86888	-3.01303	-0.722975	0.00138207	373723/24(373747)	Operative procedures - main OPCS4: E25.8 Other specified diagnostic endoscopic examination of pharynx	Health-related outcomes > Hospital inpatient > Summary Operations
GRS4	-0.457096	-0.737785	-0.176626	0.00140809	373347/400(373747)	Operative procedures - OPCS4: S49.3 Removal of skin expander from subcutaneous tissue of breast	Health-related outcomes > Hospital inpatient > Summary Operations
GRS4	-0.885375	-1.42966	-0.34173	0.00142278	373640/107(373747)	Operative procedures - secondary OPCS4: Z16.2 Eyebrow	Health-related outcomes > Hospital inpatient > Summary Operations
GRS4	-0.885375	-1.42966	-0.34173	0.00142278	373640/107(373747)	Operative procedures - OPCS4: Z16.2 Eyebrow	Health-related outcomes > Hospital inpatient > Summary Operations
GRS4	-1.4548	-2.34816	-0.558335	0.00143637	373060/39(373099)	Methods of admission to hospital (recoded): Deferred admission: Hospital delay	Health-related outcomes > Hospital inpatient > Summary Administration
GRS4	0.0584622	0.022296	0.0946265	0.00153309	347452/26295(373747)	Date M17 first reported (gonarthrosis [arthrosis of knee])	Health-related outcomes > First occurrences > Musculoskeletal system and connective tissue disorders
GRS4	1.021	0.385442	1.6548	0.00161632	373670/77(373747)	Operative procedures - main OPCS4: C32.1 Recession of medial rectus muscle of eye NEC	Health-related outcomes > Hospital inpatient > Summary Operations
GRS4	0.21647	0.08073	0.352161	0.00177052	372036/1711(373747)	Operative procedures - main OPCS4: W85.2 Endoscopic irrigation of knee joint	Health-related outcomes > Hospital inpatient > Summary Operations
GRS4	-0.834604	-1.35855	-0.311106	0.00178872	373632/115(373747)	Operative procedures - main OPCS4: H06.2 Extended right hemicolectomy and anastomosis of ileum to colon	Health-related outcomes > Hospital inpatient > Summary Operations
GRS4	0.943233	0.348803	1.53615	0.00184574	373659/88(373747)	Operative procedures - OPCS4: C32.1 Recession of medial rectus muscle of eye NEC	Health-related outcomes > Hospital inpatient > Summary Operations
GRS4	-0.197359	-0.32202	-0.0727445	0.00191213	371690/2057(373747)	Operative procedures - main OPCS4: K49.1 Percutaneous transluminal balloon angioplasty of one coronary artery	Health-related outcomes > Hospital inpatient > Summary Operations
GRS4	-1.51622	-2.47656	-0.558682	0.00194589	373712/35(373747)	Operative procedures - main OPCS4: S04.2 Excision of sweat gland bearing skin of groin	Health-related outcomes > Hospital inpatient > Summary Operations
GRS4	-0.436424	-0.712791	-0.160259	0.00196009	373331/416(373747)	Operative procedures - OPCS4: K49.2 Percutaneous transluminal balloon angioplasty of multiple coronary arteries	Health-related outcomes > Hospital inpatient > Summary Operations
GRS4	-1.36175	-2.22512	-0.500507	0.00196781	373704/43(373747)	Operative procedures - secondary OPCS4: Y33.8 Other specified puncture of organ NOC	Health-related outcomes > Hospital inpatient > Summary Operations
GRS4	-1.36175	-2.22512	-0.500507	0.00196781	373704/43(373747)	Operative procedures - OPCS4: Y33.8 Other specified puncture of organ NOC	Health-related outcomes > Hospital inpatient > Summary Operations
GRS4	-0.269455	-0.440222	-0.0988793	0.00197143	371167/1139(372306)	Methods of discharge from hospital (recoded): Discharged on clinical advice/consent: Transfer to another provider	Health-related outcomes > Hospital inpatient > Summary Administration
GRS4	-1.35253	-2.21556	-0.491397	0.00210542	373704/43(373747)	"Type of cancer: ICD10: D00.0 Lip, oral cavity and pharynx"	Health-related outcomes > Cancer register
GRS4	-0.255028	-0.4177	-0.0924343	0.00211572	372546/1201(373747)	"Date I65 first reported (occlusion and stenosis of precerebral arteries, not resulting in cerebral infarction)"	Health-related outcomes > First occurrences > Circulatory system disorders
GRS4	-0.928193	-1.52089	-0.336346	0.00212991	373657/90(373747)	Operative procedures - main OPCS4: M34.3 Cystectomy NEC	Health-related outcomes > Hospital inpatient > Summary Operations
GRS4	0.541249	0.195598	0.886499	0.0021345	373485/262(373747)	Operative procedures - secondary OPCS4: W30.1 Application of external fixation to bone NEC	Health-related outcomes > Hospital inpatient > Summary Operations
GRS4	0.118235	0.0424753	0.193981	0.00221934	368125/5622(373747)	Operative procedures - main OPCS4: Q18.1 Diagnostic endoscopic examination of uterus and biopsy of lesion of uterus	Health-related outcomes > Hospital inpatient > Summary Operations
GRS4	0.233107	0.0833083	0.382844	0.00228383	372341/1406(373747)	Operative procedures - secondary OPCS4: Z86.6 Interphalangeal joint of toe	Health-related outcomes > Hospital inpatient > Summary Operations
GRS4	0.233107	0.0833083	0.382844	0.00228383	372341/1406(373747)	Operative procedures - OPCS4: Z86.6 Interphalangeal joint of toe	Health-related outcomes > Hospital inpatient > Summary Operations
GRS4	-1.52202	-2.50298	-0.543715	0.00232553	373714/33(373747)	Operative procedures - main OPCS4: P24.6 Repair of vault of vagina with mesh using vaginal approach	Health-related outcomes > Hospital inpatient > Summary Operations
GRS4	-0.0582567	-0.0958639	-0.0206544	0.00239456	349294/24453(373747)	Operative procedures - secondary OPCS4: Y53.4 Approach to organ under fluoroscopic control	Health-related outcomes > Hospital inpatient > Summary Operations
GRS4	-0.0582567	-0.0958639	-0.0206544	0.00239456	349294/24453(373747)	Operative procedures - OPCS4: Y53.4 Approach to organ under fluoroscopic control	Health-related outcomes > Hospital inpatient > Summary Operations
GRS4	-0.238915	-0.39367	-0.0842309	0.00247336	372415/1332(373747)	Operative procedures - secondary OPCS4: K40.2 Saphenous vein graft replacement of two coronary arteries	Health-related outcomes > Hospital inpatient > Summary Operations
GRS4	0.0907369	0.0315838	0.149883	0.00264143	364448/9299(373747)	Date H00 first reported (hordeolum and chalazion)	Health-related outcomes > First occurrences > Eye and adnexa disorders
GRS4	-0.185159	-0.306335	-0.0640246	0.00274098	371569/2178(373747)	Operative procedures - OPCS4: K49.1 Percutaneous transluminal balloon angioplasty of one coronary artery	Health-related outcomes > Hospital inpatient > Summary Operations
GRS4	-1.28696	-2.13544	-0.439514	0.00293714	373703/44(373747)	Operative procedures - OPCS4: W22.2 Primary open reduction of fracture of bone and external fixation HFQ	Health-related outcomes > Hospital inpatient > Summary Operations
GRS4	-0.430163	-0.715652	-0.14495	0.00313078	373359/388(373747)	Operative procedures - OPCS4: H54.1 Anorectal stretch	Health-related outcomes > Hospital inpatient > Summary Operations
GRS4	-0.412443	-0.687217	-0.137818	0.00325251	373325/422(373747)	Operative procedures - OPCS4: K49.8 Other specified transluminal balloon angioplasty of coronary artery	Health-related outcomes > Hospital inpatient > Summary Operations
GRS4	0.109558	0.0365331	0.182567	0.00327337	367749/5998(373747)	Operative procedures - secondary OPCS4: Y50.8 Other specified approach through abdominal cavity	Health-related outcomes > Hospital inpatient > Summary Operations
GRS4	0.109558	0.0365331	0.182567	0.00327337	367749/5998(373747)	Operative procedures - OPCS4: Y50.8 Other specified approach through abdominal cavity	Health-related outcomes > Hospital inpatient > Summary Operations
GRS4	-0.138007	-0.230111	-0.0459364	0.00331057	369974/3773(373747)	Operative procedures - OPCS4: T85.2 Block dissection of axillary lymph nodes	Health-related outcomes > Hospital inpatient > Summary Operations
GRS4	1.39768	0.455816	2.33747	0.00358806	373712/35(373747)	Operative procedures - OPCS4: G30.4 Partitioning of stomach using staples	Health-related outcomes > Hospital inpatient > Summary Operations
GRS4	1.16512	0.37958	1.94848	0.00359759	373696/51(373747)	Operative procedures - OPCS3: 966 Prosthetic and other apparatus	Health-related outcomes > Hospital inpatient > Summary Operations
GRS4	-0.436847	-0.731187	-0.142659	0.00361795	373378/369(373747)	Operative procedures - OPCS4: K65.3 Catheterisation of left side of heart NEC	Health-related outcomes > Hospital inpatient > Summary Operations
GRS4	-0.361091	-0.604951	-0.117597	0.00367839	365745/551(366296)	Destinations on discharge from hospital (recoded): Transfer to other NHS provider	Health-related outcomes > Hospital inpatient > Summary Administration
GRS4	-0.850276	-1.42486	-0.276364	0.00370856	373651/96(373747)	Operative procedures - secondary OPCS4: Z60.8 Specified muscle NEC	Health-related outcomes > Hospital inpatient > Summary Operations
GRS4	-0.850276	-1.42486	-0.276364	0.00370856	373651/96(373747)	Operative procedures - OPCS4: Z60.8 Specified muscle NEC	Health-related outcomes > Hospital inpatient > Summary Operations
GRS4	-1.30476	-2.18921	-0.422532	0.00379579	373706/41(373747)	Operative procedures - OPCS4: S04.2 Excision of sweat gland bearing skin of groin	Health-related outcomes > Hospital inpatient > Summary Operations
GRS4	-1.61903	-2.71442	-0.522339	0.00379744	373721/26(373747)	Operative procedures - secondary OPCS4: Z12.7 Sympathetic nerve	Health-related outcomes > Hospital inpatient > Summary Operations
GRS4	-1.61903	-2.71442	-0.522339	0.00379744	373721/26(373747)	Operative procedures - OPCS4: Z12.7 Sympathetic nerve	Health-related outcomes > Hospital inpatient > Summary Operations
GRS4	-0.152234	-0.25549	-0.0490105	0.00385111	370745/3002(373747)	Operative procedures - secondary OPCS4: Y73.1 Cardiopulmonary bypass	Health-related outcomes > Hospital inpatient > Summary Operations
GRS4	-0.152234	-0.25549	-0.0490105	0.00385111	370745/3002(373747)	Operative procedures - OPCS4: Y73.1 Cardiopulmonary bypass	Health-related outcomes > Hospital inpatient > Summary Operations
GRS4	-0.420234	-0.705742	-0.134951	0.00390197	373357/390(373747)	Operative procedures - main OPCS4: K49.2 Percutaneous transluminal balloon angioplasty of multiple coronary arteries	Health-related outcomes > Hospital inpatient > Summary Operations
GRS4	1.52741	0.486914	2.5632	0.00392691	373718/29(373747)	Operative procedures - OPCS4: A32.4 Decompression of facial nerve (vii)	Health-related outcomes > Hospital inpatient > Summary Operations
GRS4	0.0746282	0.0239039	0.125347	0.00392907	361036/12711(373747)	Date I80 first reported (phlebitis and thrombophlebitis)	Health-related outcomes > First occurrences > Circulatory system disorders
GRS4	0.56971	0.182058	0.956792	0.00394486	373539/208(373747)	Operative procedures - secondary OPCS4: T87.2 Excision or biopsy of cervical lymph node NEC	Health-related outcomes > Hospital inpatient > Summary Operations
GRS4	0.852822	0.272252	1.43229	0.00395438	373654/93(373747)	Operative procedures - OPCS4: H48.3 Excision of perianal wart	Health-related outcomes > Hospital inpatient > Summary Operations
GRS4	-1.59723	-2.68639	-0.510193	0.00402246	373720/27(373747)	"Histology of cancer tumour: Oligodendroglioma, NOS"	Health-related outcomes > Cancer register
GRS4	0.715136	0.227246	1.20275	0.00405651	373615/132(373747)	Operative procedures - main OPCS4: Q03.8 Other specified biopsy of cervix uteri	Health-related outcomes > Hospital inpatient > Summary Operations
GRS4	0.312759	0.0989325	0.526422	0.00413234	373062/685(373747)	Operative procedures - secondary OPCS4: W08.5 Partial excision of bone NEC	Health-related outcomes > Hospital inpatient > Summary Operations
GRS4	1.41921	0.444091	2.38947	0.00424114	373714/33(373747)	Operative procedures - secondary OPCS3: 966 Prosthetic and other apparatus	Health-related outcomes > Hospital inpatient > Summary Operations
GRS4	-1.78466	-3.00897	-0.559674	0.00428988	373726/21(373747)	Operative procedures - OPCS4: N28.7 Graft to penis	Health-related outcomes > Hospital inpatient > Summary Operations
GRS4	0.122207	0.0383178	0.206075	0.00429432	369217/4530(373747)	Operative procedures - OPCS4: L85.1 Ligation of long saphenous vein	Health-related outcomes > Hospital inpatient > Summary Operations
GRS4	-0.0844988	-0.142599	-0.026412	0.00436041	363955/9792(373747)	Histology of cancer tumour: Duct adenocarcinoma	Health-related outcomes > Cancer register
GRS4	-0.422811	-0.713608	-0.132226	0.00436131	373372/375(373747)	Operative procedures - OPCS4: K41.1 Autograft replacement of one coronary artery NEC	Health-related outcomes > Hospital inpatient > Summary Operations
GRS4	0.191693	0.0597923	0.323541	0.0043844	371937/1810(373747)	Date G35 first reported (multiple sclerosis)	Health-related outcomes > First occurrences > Nervous system disorders
GRS4	-0.406327	-0.686018	-0.12679	0.00439637	373340/407(373747)	Operative procedures - main OPCS4: K49.8 Other specified transluminal balloon angioplasty of coronary artery	Health-related outcomes > Hospital inpatient > Summary Operations
GRS4	-0.283682	-0.479083	-0.0884034	0.00442191	372917/830(373747)	Date G30 first reported (alzheimer's disease)	Health-related outcomes > First occurrences > Nervous system disorders
GRS4	-0.268784	-0.454239	-0.0834328	0.00449107	372825/922(373747)	Operative procedures - OPCS4: K75.2 Percutaneous transluminal balloon angioplasty and insertion of 3 or more drug-eluting stents into coronary artery	Health-related outcomes > Hospital inpatient > Summary Operations
GRS4	1.07404	0.326979	1.8195	0.00478774	373691/56(373747)	Operative procedures - main OPCS4: H15.3 Refashioning of colostomy	Health-related outcomes > Hospital inpatient > Summary Operations
GRS4	-0.879987	-1.49178	-0.268795	0.0047934	373663/84(373747)	Operative procedures - OPCS4: K60.8 Other specified cardiac pacemaker system introduced through vein	Health-related outcomes > Hospital inpatient > Summary Operations
GRS4	1.14263	0.347105	1.93589	0.00481557	373698/49(373747)	Operative procedures - main OPCS4: H10.5 Sigmoid colectomy and exteriorisation of bowel NEC	Health-related outcomes > Hospital inpatient > Summary Operations
GRS4	-1.18799	-2.01756	-0.359677	0.0049743	373701/46(373747)	Operative procedures - secondary OPCS4: Z01.2 Tissue of temporal lobe of brain	Health-related outcomes > Hospital inpatient > Summary Operations
GRS4	-1.18799	-2.01756	-0.359677	0.0049743	373701/46(373747)	Operative procedures - OPCS4: Z01.2 Tissue of temporal lobe of brain	Health-related outcomes > Hospital inpatient > Summary Operations
GRS4	-1.83336	-3.11637	-0.555867	0.00503527	373727/20(373747)	Operative procedures - main OPCS3: 800.2 Arthrotomy : exploration	Health-related outcomes > Hospital inpatient > Summary Operations
GRS4	0.597307	0.178332	1.01548	0.00516044	373569/178(373747)	Operative procedures - main OPCS4: W03.5 Localised fusion of joints of midfoot and forefoot	Health-related outcomes > Hospital inpatient > Summary Operations
GRS4	0.0827832	0.0247592	0.140801	0.0051662	363996/9751(373747)	Operative procedures - main OPCS4: W40.1 Primary total prosthetic replacement of knee joint using cement	Health-related outcomes > Hospital inpatient > Summary Operations
GRS4	0.943849	0.279389	1.60689	0.00531907	373676/71(373747)	Operative procedures - main OPCS4: C45.1 Superficial keratectomy	Health-related outcomes > Hospital inpatient > Summary Operations
GRS4	-0.0809487	-0.13796	-0.0239501	0.0053799	363521/10226(373747)	Operative procedures - OPCS4: Q18.9 Unspecified diagnostic endoscopic examination of uterus	Health-related outcomes > Hospital inpatient > Summary Operations
GRS4	0.276732	0.0804759	0.472869	0.00569804	372888/859(373747)	PCT responsible for patient data: HARTLEPOOL PCT	Health-related outcomes > Hospital inpatient > Summary Administration
GRS4	-0.0833827	-0.142504	-0.0242724	0.00570053	349491/9304(358795)	Treatment speciality of consultant (recoded): Clinical oncology	Health-related outcomes > Hospital inpatient > Summary Administration
GRS4	0.793184	0.230074	1.35527	0.00572361	373648/99(373747)	Operative procedures - main OPCS4: X29.3 Continuous subcutaneous infusion of therapeutic substance NEC	Health-related outcomes > Hospital inpatient > Summary Operations
GRS4	-0.107332	-0.183707	-0.0309755	0.00587374	366894/5533(372427)	Methods of discharge from hospital (recoded): Patient death	Health-related outcomes > Hospital inpatient > Summary Administration
GRS4	-0.161963	-0.277259	-0.0467039	0.00589046	371350/2397(373747)	Operative procedures - secondary OPCS4: Y02.2 Insertion of prosthesis into organ NOC	Health-related outcomes > Hospital inpatient > Summary Operations
GRS4	-0.161963	-0.277259	-0.0467039	0.00589046	371350/2397(373747)	Operative procedures - OPCS4: Y02.2 Insertion of prosthesis into organ NOC	Health-related outcomes > Hospital inpatient > Summary Operations
GRS4	-1.13812	-1.94979	-0.327418	0.0059687	373699/48(373747)	Operative procedures - secondary OPCS4: W13.2 Displacement osteotomy	Health-related outcomes > Hospital inpatient > Summary Operations
GRS4	-0.595175	-1.02001	-0.170624	0.00601771	373570/177(373747)	Operative procedures - secondary OPCS4: K65.3 Catheterisation of left side of heart NEC	Health-related outcomes > Hospital inpatient > Summary Operations
GRS4	-0.897924	-1.53981	-0.257269	0.00606542	373670/77(373747)	Date Q68 first reported (other congenital musculoskeletal deformities)	Health-related outcomes > First occurrences > Congenital disruptions and chromosomal abnormalities
GRS4	1.40468	0.39842	2.41016	0.00619091	373716/31(373747)	Type of cancer: ICD10: D00.1 Oesophagus	Health-related outcomes > Cancer register
GRS4	-0.128864	-0.221338	-0.036421	0.00629956	369969/3778(373747)	Operative procedures - secondary OPCS4: K63.4 Coronary arteriography using two catheters	Health-related outcomes > Hospital inpatient > Summary Operations
GRS4	-0.601166	-1.03287	-0.169831	0.00632534	373577/170(373747)	Operative procedures - main OPCS4: G43.7 Fibreoptic endoscopic rubber band ligation of upper gastrointestinal tract varices	Health-related outcomes > Hospital inpatient > Summary Operations
GRS4	-1.17581	-2.02144	-0.331081	0.00640523	373703/44(373747)	Operative procedures - secondary OPCS4: P29.1 Freeing of adhesions of vagina	Health-related outcomes > Hospital inpatient > Summary Operations
GRS4	-1.43605	-2.47306	-0.40063	0.00662096	373717/30(373747)	Hospital episode type: Mental health/ psychiatric episode	Health-related outcomes > Hospital inpatient > Summary Administration
GRS4	-0.260197	-0.448109	-0.0723907	0.00663361	372849/898(373747)	Operative procedures - main OPCS4: K75.2 Percutaneous transluminal balloon angioplasty and insertion of 3 or more drug-eluting stents into coronary artery	Health-related outcomes > Hospital inpatient > Summary Operations
GRS4	1.28146	0.353828	2.20709	0.00671262	373711/36(373747)	Operative procedures - secondary OPCS4: C86.7 Injection of therapeutic substance around the eye	Health-related outcomes > Hospital inpatient > Summary Operations
GRS4	-1.39626	-2.40618	-0.386763	0.00672786	373716/31(373747)	Operative procedures - main OPCS4: F20.8 Other specified operations on gingiva	Health-related outcomes > Hospital inpatient > Summary Operations
GRS4	-0.428695	-0.738933	-0.118715	0.0067394	373417/330(373747)	Operative procedures - secondary OPCS4: K41.1 Autograft replacement of one coronary artery NEC	Health-related outcomes > Hospital inpatient > Summary Operations
GRS4	-0.0275194	-0.0474273	-0.00761227	0.00674069	223237/150510(373747)	Inpatient record format: UK HES In Patient (2015 format)	Health-related outcomes > Hospital inpatient > Summary Administration
GRS4	0.980923	0.270371	1.68987	0.00675291	373685/62(373747)	Operative procedures - secondary OPCS4: F05.3 Suture of lip	Health-related outcomes > Hospital inpatient > Summary Operations
GRS4	0.079863	0.021898	0.137822	0.00692175	363975/9772(373747)	Operative procedures - OPCS4: W40.1 Primary total prosthetic replacement of knee joint using cement	Health-related outcomes > Hospital inpatient > Summary Operations
GRS4	-0.496524	-0.85738	-0.136092	0.00696777	373504/243(373747)	Operative procedures - main OPCS4: H54.1 Anorectal stretch	Health-related outcomes > Hospital inpatient > Summary Operations
GRS4	-0.280777	-0.484837	-0.0768569	0.00698103	372989/758(373747)	Operative procedures - OPCS4: B28.4 Re-excision of breast margins	Health-related outcomes > Hospital inpatient > Summary Operations
GRS4	-0.735154	-1.26982	-0.201245	0.00700352	373636/111(373747)	Operative procedures - OPCS4: S15.9 Unspecified other biopsy of skin	Health-related outcomes > Hospital inpatient > Summary Operations
GRS4	-0.0691737	-0.119558	-0.018798	0.00712101	360256/13491(373747)	Operative procedures - main OPCS4: T20.2 Primary repair of inguinal hernia using insert of prosthetic material	Health-related outcomes > Hospital inpatient > Summary Operations
GRS4	-0.570566	-0.986597	-0.154884	0.00716557	373564/183(373747)	Operative procedures - OPCS4: G43.7 Fibreoptic endoscopic rubber band ligation of upper gastrointestinal tract varices	Health-related outcomes > Hospital inpatient > Summary Operations
GRS4	0.136467	0.0368011	0.236113	0.00727503	370529/3218(373747)	Operative procedures - main OPCS4: X50.1 Direct current cardioversion	Health-related outcomes > Hospital inpatient > Summary Operations
GRS4	0.235148	0.0630615	0.407145	0.00738643	372685/1062(373747)	Operative procedures - main OPCS4: L91.4 Removal of central venous catheter	Health-related outcomes > Hospital inpatient > Summary Operations
GRS4	-1.07158	-1.85946	-0.284471	0.0076558	373696/51(373747)	Type of cancer: ICD10: C17.0 Duodenum	Health-related outcomes > Cancer register
GRS4	1.60097	0.419811	2.77645	0.00774079	373725/22(373747)	Operative procedures - secondary OPCS4: C33.2 Resection of lateral rectus muscle of eye NEC	Health-related outcomes > Hospital inpatient > Summary Operations
GRS4	-0.0974732	-0.169543	-0.0254201	0.00802208	367518/6229(373747)	Operative procedures - secondary OPCS4: U20.1 Transthoracic echocardiography	Health-related outcomes > Hospital inpatient > Summary Operations
GRS4	-0.713302	-1.24107	-0.18601	0.00804746	373634/113(373747)	Operative procedures - secondary OPCS4: Z55.8 Specified muscle of forearm NEC	Health-related outcomes > Hospital inpatient > Summary Operations
GRS4	-0.713302	-1.24107	-0.18601	0.00804746	373634/113(373747)	Operative procedures - OPCS4: Z55.8 Specified muscle of forearm NEC	Health-related outcomes > Hospital inpatient > Summary Operations
GRS4	-0.388196	-0.675749	-0.100873	0.00812118	373365/382(373747)	Date A07 first reported (other protozoal intestinal diseases)	Health-related outcomes > First occurrences > Certain infectious and parasitic diseases
GRS4	-0.933278	-1.62565	-0.242289	0.00818566	373681/66(373747)	Operative procedures - main OPCS4: H42.8 Other specified perineal operations for prolapse of rectum	Health-related outcomes > Hospital inpatient > Summary Operations
GRS4	0.0365156	0.00944612	0.0635843	0.0081943	321583/52164(373747)	Date M54 first reported (dorsalgia)	Health-related outcomes > First occurrences > Musculoskeletal system and connective tissue disorders
GRS4	0.355175	0.0917307	0.618404	0.00820543	373295/452(373747)	Operative procedures - main OPCS4: A52.8 Other specified therapeutic epidural injection	Health-related outcomes > Hospital inpatient > Summary Operations
GRS4	0.102302	0.0264335	0.178153	0.00821336	368194/5553(373747)	Operative procedures - secondary OPCS4: L87.4 Avulsion of varicose vein of leg	Health-related outcomes > Hospital inpatient > Summary Operations
GRS4	0.723802	0.186296	1.26011	0.00823793	373639/108(373747)	Operative procedures - main OPCS4: A12.4 Creation of ventriculoperitoneal shunt	Health-related outcomes > Hospital inpatient > Summary Operations
GRS4	-0.586707	-1.02239	-0.15129	0.0082859	373580/167(373747)	Operative procedures - main OPCS4: K40.3 Saphenous vein graft replacement of three coronary arteries	Health-related outcomes > Hospital inpatient > Summary Operations
GRS4	-0.145017	-0.252858	-0.0372081	0.00838833	371016/2731(373747)	Operative procedures - OPCS4: X72.2 Delivery of complex parenteral chemotherapy for neoplasm at first attendance	Health-related outcomes > Hospital inpatient > Summary Operations
GRS4	1.28471	0.327124	2.2396	0.0084586	373713/34(373747)	Operative procedures - secondary OPCS4: Z93.1 Iliac vein	Health-related outcomes > Hospital inpatient > Summary Operations
GRS4	1.28471	0.327124	2.2396	0.0084586	373713/34(373747)	Operative procedures - OPCS4: Z93.1 Iliac vein	Health-related outcomes > Hospital inpatient > Summary Operations
GRS4	-1.33122	-2.32457	-0.34278	0.00845986	373714/33(373747)	Operative procedures - OPCS4: U12.1 Voiding cystourethrogram	Health-related outcomes > Hospital inpatient > Summary Operations
GRS4	-1.24245	-2.16752	-0.318207	0.00846569	373710/37(373747)	Operative procedures - main OPCS4: W22.2 Primary open reduction of fracture of bone and external fixation HFQ	Health-related outcomes > Hospital inpatient > Summary Operations
GRS4	-0.0857831	-0.14973	-0.0218494	0.00855034	364184/8023(372207)	Main speciality of consultant (recoded): Cardiothoracic surgery	Health-related outcomes > Hospital inpatient > Summary Administration
GRS4	1.33964	0.3388	2.33748	0.00860802	373716/31(373747)	Operative procedures - OPCS4: L84.8 Other specified combined operations on varicose vein of leg	Health-related outcomes > Hospital inpatient > Summary Operations
GRS4	0.833012	0.210832	1.45376	0.00861407	373666/81(373747)	Operative procedures - secondary OPCS4: V50.9 Unspecified manipulation of spine	Health-related outcomes > Hospital inpatient > Summary Operations
GRS4	1.01051	0.255017	1.76456	0.00868841	373692/55(373747)	Operative procedures - OPCS4: C86.3 Suture of eye NEC	Health-related outcomes > Hospital inpatient > Summary Operations
GRS4	-0.229376	-0.400809	-0.0580246	0.00871452	372674/1073(373747)	Date N36 first reported (other disorders of urethra)	Health-related outcomes > First occurrences > Genitourinary system disorders
GRS4	-0.0806397	-0.140969	-0.0203214	0.00879159	363290/8927(372217)	Main speciality of consultant (recoded): Clinical oncology/ Radiotherapy	Health-related outcomes > Hospital inpatient > Summary Administration
GRS4	0.330874	0.0827916	0.57877	0.00892186	373237/510(373747)	Operative procedures - OPCS4: A52.8 Other specified therapeutic epidural injection	Health-related outcomes > Hospital inpatient > Summary Operations
GRS4	-0.721461	-1.26282	-0.180434	0.00898342	373640/107(373747)	Operative procedures - OPCS4: H42.6 Perineal repair of prolapse of rectum NEC	Health-related outcomes > Hospital inpatient > Summary Operations
GRS4	1.03237	0.255485	1.80765	0.00912775	373695/52(373747)	Operative procedures - secondary OPCS4: C86.3 Suture of eye NEC	Health-related outcomes > Hospital inpatient > Summary Operations
GRS4	-0.513715	-0.900779	-0.127049	0.00925286	373537/210(373747)	Operative procedures - main OPCS4: C85.5 Retinopexy NEC	Health-related outcomes > Hospital inpatient > Summary Operations
GRS4	0.530632	0.130181	0.93035	0.00933693	373552/195(373747)	Operative procedures - OPCS4: W03.5 Localised fusion of joints of midfoot and forefoot	Health-related outcomes > Hospital inpatient > Summary Operations
GRS4	1.44528	0.350672	2.53606	0.00952044	373721/26(373747)	Operative procedures - OPCS4: S24.8 Other specified local flap of skin and muscle	Health-related outcomes > Hospital inpatient > Summary Operations
GRS4	0.517814	0.125878	0.909204	0.00956359	373543/204(373747)	Operative procedures - OPCS4: C18.9 Unspecified correction of ptosis of eyelid	Health-related outcomes > Hospital inpatient > Summary Operations
GRS4	-0.921987	-1.61982	-0.224983	0.0095759	373682/65(373747)	Date G02 first reported (meningitis in other infectious and parasitic diseases classified elsewhere)	Health-related outcomes > First occurrences > Nervous system disorders
GRS4	0.606463	0.146594	1.06567	0.00969401	373599/148(373747)	Date J85 first reported (abscess of lung and mediastinum)	Health-related outcomes > First occurrences > Respiratory system disorders
GRS4	-0.159785	-0.280998	-0.0386145	0.00976242	371570/2177(373747)	Date I71 first reported (aortic aneurysm and dissection)	Health-related outcomes > First occurrences > Circulatory system disorders
GRS4	-1.39299	-2.45046	-0.336292	0.00980335	373718/29(373747)	Operative procedures - OPCS3: 294 Oesophagoscopy	Health-related outcomes > Hospital inpatient > Summary Operations
GRS4	-0.233391	-0.410787	-0.0562026	0.00987252	370917/1061(371978)	Sources of admission to hospital (recoded): Transfer within NHS provider: Surgical specialty	Health-related outcomes > Hospital inpatient > Summary Administration
GRS4	0.790149	0.189245	1.39006	0.00989513	373660/87(373747)	Operative procedures - OPCS4: N10.1 Insertion of prosthetic replacement for testis	Health-related outcomes > Hospital inpatient > Summary Operations
GRS4	-1.42761	-2.51464	-0.343396	0.00995878	373720/27(373747)	Operative procedures - secondary OPCS4: B28.4 Re-excision of breast margins	Health-related outcomes > Hospital inpatient > Summary Operations
GRS4	0.860379	0.204614	1.51484	0.0100518	373674/73(373747)	Operative procedures - OPCS4: C45.1 Superficial keratectomy	Health-related outcomes > Hospital inpatient > Summary Operations
GRS4	0.998406	0.232503	1.76133	0.0104702	373694/53(373747)	Operative procedures - secondary OPCS4: W08.1 Excision of natural protuberance of bone	Health-related outcomes > Hospital inpatient > Summary Operations
GRS4	0.686736	0.160241	1.2122	0.0104993	373634/113(373747)	Operative procedures - OPCS4: K68.2 Pericardiocentesis NEC	Health-related outcomes > Hospital inpatient > Summary Operations
GRS4	0.52321	0.122254	0.923747	0.0105007	373552/195(373747)	Operative procedures - OPCS4: S57.5 Attention to dressing of skin NEC	Health-related outcomes > Hospital inpatient > Summary Operations
GRS4	-1.50017	-2.64981	-0.351657	0.0105217	373723/24(373747)	Operative procedures - OPCS4: W61.2 Revision of arthrodesis and articular bone graft NEC	Health-related outcomes > Hospital inpatient > Summary Operations
GRS4	-0.141189	-0.249437	-0.0329719	0.0105641	371037/2710(373747)	Operative procedures - secondary OPCS4: X72.2 Delivery of complex parenteral chemotherapy for neoplasm at first attendance	Health-related outcomes > Hospital inpatient > Summary Operations
GRS4	0.222338	0.0516338	0.392956	0.0106656	372663/1084(373747)	Operative procedures - OPCS4: X36.2 Venesection	Health-related outcomes > Hospital inpatient > Summary Operations
GRS4	0.745436	0.17237	1.31727	0.0107052	373652/95(373747)	Operative procedures - secondary OPCS4: Z63.9 Bone of cranium NEC	Health-related outcomes > Hospital inpatient > Summary Operations
GRS4	0.745436	0.17237	1.31727	0.0107052	373652/95(373747)	Operative procedures - OPCS4: Z63.9 Bone of cranium NEC	Health-related outcomes > Hospital inpatient > Summary Operations
GRS4	1.32233	0.304721	2.33739	0.0107494	373717/30(373747)	Operative procedures - main OPCS4: G30.4 Partitioning of stomach using staples	Health-related outcomes > Hospital inpatient > Summary Operations
GRS4	0.111959	0.0258398	0.198055	0.0108177	369451/4296(373747)	Operative procedures - main OPCS4: L85.1 Ligation of long saphenous vein	Health-related outcomes > Hospital inpatient > Summary Operations
GRS4	0.280805	0.0646353	0.496813	0.0108667	373073/674(373747)	Operative procedures - OPCS4: K62.1 Percutaneous transluminal ablation of pulmonary vein to left atrium conducting system	Health-related outcomes > Hospital inpatient > Summary Operations
GRS4	-0.373901	-0.661867	-0.086197	0.010896	357922/384(358306)	Treatment speciality of consultant (recoded): Clinical pharmacology	Health-related outcomes > Hospital inpatient > Summary Administration
GRS4	0.800919	0.183577	1.41724	0.0109316	373665/82(373747)	Operative procedures - main OPCS4: S57.5 Attention to dressing of skin NEC	Health-related outcomes > Hospital inpatient > Summary Operations
GRS4	1.17212	0.266461	2.0742	0.0110373	373709/38(373747)	Operative procedures - secondary OPCS4: K68.2 Pericardiocentesis NEC	Health-related outcomes > Hospital inpatient > Summary Operations
GRS4	0.304571	0.0691935	0.539783	0.0111795	373179/568(373747)	Operative procedures - OPCS4: Q16.1 Vaginal excision of lesion of uterus	Health-related outcomes > Hospital inpatient > Summary Operations
GRS4	-0.0647693	-0.114839	-0.0147077	0.0112257	360071/13676(373747)	Operative procedures - OPCS4: T20.2 Primary repair of inguinal hernia using insert of prosthetic material	Health-related outcomes > Hospital inpatient > Summary Operations
GRS4	0.174785	0.0394999	0.310035	0.0113232	372009/1738(373747)	Date N43 first reported (hydrocele and spermatocele)	Health-related outcomes > First occurrences > Genitourinary system disorders
GRS4	0.934984	0.209229	1.65877	0.0114606	373688/59(373747)	Operative procedures - OPCS4: H10.5 Sigmoid colectomy and exteriorisation of bowel NEC	Health-related outcomes > Hospital inpatient > Summary Operations
GRS4	-0.459195	-0.815492	-0.103251	0.0114972	373499/248(373747)	Operative procedures - OPCS4: C85.5 Retinopexy NEC	Health-related outcomes > Hospital inpatient > Summary Operations
GRS4	0.558412	0.124481	0.991598	0.0115907	373581/166(373747)	Operative procedures - main OPCS4: E09.8 Other specified operations on external nose	Health-related outcomes > Hospital inpatient > Summary Operations
GRS4	1.43437	0.317237	2.54806	0.0117083	373722/25(373747)	Operative procedures - secondary OPCS4: S24.8 Other specified local flap of skin and muscle	Health-related outcomes > Hospital inpatient > Summary Operations
GRS4	-1.50811	-2.68354	-0.334211	0.0118782	373724/23(373747)	Operative procedures - main OPCS4: W61.2 Revision of arthrodesis and articular bone graft NEC	Health-related outcomes > Hospital inpatient > Summary Operations
GRS4	-0.190539	-0.339322	-0.0418711	0.012035	372241/1506(373747)	PCT responsible for patient data: TAMESIDE AND GLOSSOP PCT	Health-related outcomes > Hospital inpatient > Summary Administration
GRS4	0.780715	0.170485	1.38956	0.0120617	373663/84(373747)	Operative procedures - main OPCS4: H48.3 Excision of perianal wart	Health-related outcomes > Hospital inpatient > Summary Operations
GRS4	0.53998	0.11808	0.961287	0.0120651	373571/176(373747)	Operative procedures - OPCS4: V50.9 Unspecified manipulation of spine	Health-related outcomes > Hospital inpatient > Summary Operations
GRS4	0.45746	0.099457	0.815065	0.0122161	373502/245(373747)	Operative procedures - secondary OPCS4: Z35.9 Cerebral artery NEC	Health-related outcomes > Hospital inpatient > Summary Operations
GRS4	0.45746	0.099457	0.815065	0.0122161	373502/245(373747)	Operative procedures - OPCS4: Z35.9 Cerebral artery NEC	Health-related outcomes > Hospital inpatient > Summary Operations
GRS4	0.169439	0.0363961	0.302653	0.0126029	2356/8544(10900)	Sex of baby: Female	Health-related outcomes > Hospital inpatient > Summary Maternity
GRS4	-0.447226	-0.798832	-0.0958244	0.0126414	373492/255(373747)	Operative procedures - main OPCS4: K40.2 Saphenous vein graft replacement of two coronary arteries	Health-related outcomes > Hospital inpatient > Summary Operations
GRS4	0.697143	0.148555	1.24456	0.0126565	373643/104(373747)	"Type of cancer: ICD10: D04.9 Skin, unspecified"	Health-related outcomes > Cancer register
GRS4	0.128738	0.0275125	0.229938	0.0126669	370643/3104(373747)	Date I45 first reported (other conduction disorders)	Health-related outcomes > First occurrences > Circulatory system disorders
GRS4	1.03237	0.218001	1.8449	0.0128645	373700/47(373747)	Operative procedures - secondary OPCS4: Z40.2 Pulmonary vein	Health-related outcomes > Hospital inpatient > Summary Operations
GRS4	1.03237	0.218001	1.8449	0.0128645	373700/47(373747)	Operative procedures - OPCS4: Z40.2 Pulmonary vein	Health-related outcomes > Hospital inpatient > Summary Operations
GRS4	-1.09656	-1.9608	-0.232531	0.01289	373704/43(373747)	Date F14 first reported (mental and behavioural disorders due to use of cocaine)	Health-related outcomes > First occurrences > Mental and behavioural disorders
GRS4	-0.459559	-0.822241	-0.0972183	0.0129683	373507/240(373747)	Date Q51 first reported (congenital malformations of uterus and cervix)	Health-related outcomes > First occurrences > Congenital disruptions and chromosomal abnormalities
GRS4	-0.118386	-0.211858	-0.024943	0.0130358	370100/3647(373747)	Operative procedures - secondary OPCS4: Y20.9 Unspecified biopsy of organ NOC	Health-related outcomes > Hospital inpatient > Summary Operations
GRS4	-0.118386	-0.211858	-0.024943	0.0130358	370100/3647(373747)	Operative procedures - OPCS4: Y20.9 Unspecified biopsy of organ NOC	Health-related outcomes > Hospital inpatient > Summary Operations
GRS4	-1.46358	-2.62248	-0.309788	0.0130898	373723/24(373747)	Operative procedures - secondary OPCS4: K47.1 Endarterectomy of coronary artery	Health-related outcomes > Hospital inpatient > Summary Operations
GRS4	-1.46358	-2.62248	-0.309788	0.0130898	373723/24(373747)	Operative procedures - OPCS4: K47.1 Endarterectomy of coronary artery	Health-related outcomes > Hospital inpatient > Summary Operations
GRS4	-1.22396	-2.19151	-0.257098	0.0131554	373713/34(373747)	Operative procedures - main OPCS4: C81.8 Other specified photocoagulation of retina for detachment	Health-related outcomes > Hospital inpatient > Summary Operations
GRS4	-0.781187	-1.39909	-0.163946	0.0131733	373664/83(373747)	Operative procedures - secondary OPCS4: Z09.9 Peripheral nerve of arm NEC	Health-related outcomes > Hospital inpatient > Summary Operations
GRS4	-0.781187	-1.39909	-0.163946	0.0131733	373664/83(373747)	Operative procedures - OPCS4: Z09.9 Peripheral nerve of arm NEC	Health-related outcomes > Hospital inpatient > Summary Operations
GRS4	-0.714119	-1.27915	-0.149678	0.0132032	373648/99(373747)	Operative procedures - secondary OPCS4: Z77.8 Specified tibia NEC	Health-related outcomes > Hospital inpatient > Summary Operations
GRS4	-0.714119	-1.27915	-0.149678	0.0132032	373648/99(373747)	Operative procedures - OPCS4: Z77.8 Specified tibia NEC	Health-related outcomes > Hospital inpatient > Summary Operations
GRS4	0.739973	0.153373	1.3256	0.0133417	373656/91(373747)	Operative procedures - OPCS4: H15.3 Refashioning of colostomy	Health-related outcomes > Hospital inpatient > Summary Operations
GRS4	0.27058	0.0560887	0.484936	0.0133888	373064/683(373747)	Operative procedures - main OPCS4: T27.2 Repair of ventral hernia using insert of prosthetic material	Health-related outcomes > Hospital inpatient > Summary Operations
GRS4	-0.493115	-0.884225	-0.102353	0.0134265	373540/207(373747)	Operative procedures - OPCS4: L29.5 Endarterectomy of carotid artery NEC	Health-related outcomes > Hospital inpatient > Summary Operations
GRS4	0.776572	0.159594	1.39199	0.0135102	373665/82(373747)	Operative procedures - OPCS4: F11.8 Other specified preprosthetic oral surgery	Health-related outcomes > Hospital inpatient > Summary Operations
GRS4	0.98138	0.200444	1.7603	0.0136456	373696/51(373747)	Operative procedures - secondary OPCS4: A10.7 Stereotactic radiosurgery on tissue of brain	Health-related outcomes > Hospital inpatient > Summary Operations
GRS4	-0.146855	-0.263629	-0.0302153	0.0136466	370940/2807(373747)	PCT responsible for patient data: STOCKTON-ON-TEES TEACHING PCT	Health-related outcomes > Hospital inpatient > Summary Administration
GRS4	-0.577515	-1.03689	-0.118735	0.0136807	373597/150(373747)	Operative procedures - OPCS4: W60.1 Primary arthrodesis and extra-articular bone graft NEC	Health-related outcomes > Hospital inpatient > Summary Operations
GRS4	0.117995	0.0240214	0.21195	0.0138464	370120/3627(373747)	Operative procedures - OPCS4: X50.1 Direct current cardioversion	Health-related outcomes > Hospital inpatient > Summary Operations
GRS4	0.405319	0.0822196	0.728081	0.0138944	373446/301(373747)	Operative procedures - secondary OPCS4: Z50.8 Skin of specified site NEC	Health-related outcomes > Hospital inpatient > Summary Operations
GRS4	0.405319	0.0822196	0.728081	0.0138944	373446/301(373747)	Operative procedures - OPCS4: Z50.8 Skin of specified site NEC	Health-related outcomes > Hospital inpatient > Summary Operations
GRS4	-0.468018	-0.841197	-0.0952324	0.0139197	373520/227(373747)	Operative procedures - OPCS4: C22.6 Epilation of eyelash	Health-related outcomes > Hospital inpatient > Summary Operations
GRS4	0.289214	0.0585113	0.519754	0.0139721	373157/590(373747)	Operative procedures - OPCS4: M02.5 Nephrectomy NEC	Health-related outcomes > Hospital inpatient > Summary Operations
GRS4	-1.31079	-2.35786	-0.266522	0.0140125	373718/29(373747)	Operative procedures - OPCS4: C89.3 Injection of therapeutic substance into posterior segment of eye NEC	Health-related outcomes > Hospital inpatient > Summary Operations
GRS4	-0.416594	-0.749552	-0.0839716	0.0141475	373463/284(373747)	Operative procedures - secondary OPCS4: S49.3 Removal of skin expander from subcutaneous tissue of breast	Health-related outcomes > Hospital inpatient > Summary Operations
GRS4	-0.224694	-0.404758	-0.0448397	0.0143926	365315/1036(366351)	Destinations on discharge from hospital (recoded): Transfer within NHS provider: Surgical specialty	Health-related outcomes > Hospital inpatient > Summary Administration
GRS4	-0.122792	-0.221269	-0.0243475	0.014512	368872/3302(372174)	Main speciality of consultant (recoded): Infectious diseases	Health-related outcomes > Hospital inpatient > Summary Administration
GRS4	-1.48375	-2.67625	-0.296462	0.0145698	373724/23(373747)	Operative procedures - OPCS3: 800.2 Arthrotomy : exploration	Health-related outcomes > Hospital inpatient > Summary Operations
GRS4	-0.554284	-0.999715	-0.109553	0.0146525	373586/161(373747)	Date O92 first reported (other disorders of breast and lactation associated with childbirth)	"Health-related outcomes > First occurrences > Pregnancy, childbirth and the puerperium"
GRS4	1.07971	0.209712	1.94517	0.0147232	373706/41(373747)	"Administrative and legal statuses: NHS patient: formally detained under Part III, Mental Health Act 1983, or under other Acts"	Health-related outcomes > Hospital inpatient > Summary Administration
GRS4	0.285576	0.0559182	0.515062	0.0147644	373151/596(373747)	Operative procedures - OPCS4: L85.3 Ligation of recurrent varicose vein of leg	Health-related outcomes > Hospital inpatient > Summary Operations
GRS4	0.583104	0.113916	1.05161	0.0147887	373605/142(373747)	Operative procedures - main OPCS4: C65.1 Needling of bleb	Health-related outcomes > Hospital inpatient > Summary Operations
GRS4	-0.676938	-1.22168	-0.132738	0.0148188	373640/107(373747)	Operative procedures - secondary OPCS4: K75.1 Percutaneous transluminal balloon angioplasty and insertion of 1-2 drug-eluting stents into coronary artery	Health-related outcomes > Hospital inpatient > Summary Operations
GRS4	-0.200371	-0.361579	-0.0392279	0.0148253	357167/1218(358385)	Treatment speciality of consultant (recoded): Spinal Surgery Service	Health-related outcomes > Hospital inpatient > Summary Administration
GRS4	-0.255531	-0.461198	-0.0499789	0.0148569	372997/750(373747)	Operative procedures - secondary OPCS4: K40.1 Saphenous vein graft replacement of one coronary artery	Health-related outcomes > Hospital inpatient > Summary Operations
GRS4	0.6463	0.125838	1.1659	0.014858	373631/116(373747)	Operative procedures - OPCS4: N32.8 Other specified other operations on penis	Health-related outcomes > Hospital inpatient > Summary Operations
GRS4	-1.19062	-2.14768	-0.231866	0.0148626	373713/34(373747)	Operative procedures - secondary OPCS4: V48.5 Radiofrequency controlled thermal denervation of spinal facet joint of lumbar vertebra	Health-related outcomes > Hospital inpatient > Summary Operations
GRS4	-0.716212	-1.2934	-0.140411	0.0148981	373650/97(373747)	Inpatient record format: SMR01B-V2	Health-related outcomes > Hospital inpatient > Summary Administration
GRS4	0.50021	0.0972063	0.902643	0.0149161	373554/193(373747)	Operative procedures - main OPCS4: C18.9 Unspecified correction of ptosis of eyelid	Health-related outcomes > Hospital inpatient > Summary Operations
GRS4	0.177138	0.0344895	0.319729	0.0149182	372196/1551(373747)	Operative procedures - main OPCS4: T67.6 Primary simple repair of tendon	Health-related outcomes > Hospital inpatient > Summary Operations
GRS4	0.874921	0.169207	1.57912	0.0150043	373684/63(373747)	Operative procedures - secondary OPCS4: Z37.4 Inferior mesenteric artery	Health-related outcomes > Hospital inpatient > Summary Operations
GRS4	0.874921	0.169207	1.57912	0.0150043	373684/63(373747)	Operative procedures - OPCS4: Z37.4 Inferior mesenteric artery	Health-related outcomes > Hospital inpatient > Summary Operations
GRS4	-0.105531	-0.190678	-0.0204096	0.0151178	369292/4455(373747)	Date L71 first reported (rosacea)	Health-related outcomes > First occurrences > Skin and subcutaneous tissue disorders
GRS4	-1.12501	-2.03442	-0.219095	0.0151214	373708/39(373747)	Operative procedures - secondary OPCS4: Y35.1 Introduction of radioactive caesium into organ NOC	Health-related outcomes > Hospital inpatient > Summary Operations
GRS4	-1.12501	-2.03442	-0.219095	0.0151214	373708/39(373747)	Operative procedures - OPCS4: Y35.1 Introduction of radioactive caesium into organ NOC	Health-related outcomes > Hospital inpatient > Summary Operations
GRS4	-0.177411	-0.320921	-0.0339755	0.0153677	372210/1537(373747)	Date N72 first reported (inflammatory disease of cervix uteri)	Health-related outcomes > First occurrences > Genitourinary system disorders
GRS4	0.631859	0.119986	1.14289	0.0154636	373627/120(373747)	Operative procedures - OPCS4: X29.3 Continuous subcutaneous infusion of therapeutic substance NEC	Health-related outcomes > Hospital inpatient > Summary Operations
GRS4	-0.936641	-1.6969	-0.177915	0.0156529	373692/55(373747)	Operative procedures - secondary OPCS4: V33.7 Primary microdiscectomy of lumbar intervertebral disc	Health-related outcomes > Hospital inpatient > Summary Operations
GRS4	-0.127379	-0.230765	-0.0240226	0.0157267	370773/2974(373747)	Operative procedures - main OPCS4: X70.2 Procurement of drugs for chemotherapy for neoplasm for regimens in Band 2	Health-related outcomes > Hospital inpatient > Summary Operations
GRS4	-0.492359	-0.892234	-0.092838	0.0157635	373549/198(373747)	Operative procedures - main OPCS4: L29.5 Endarterectomy of carotid artery NEC	Health-related outcomes > Hospital inpatient > Summary Operations
GRS4	0.286683	0.0536233	0.519643	0.0158897	373169/578(373747)	Operative procedures - OPCS4: W39.1 Primary total prosthetic replacement of hip joint NEC	Health-related outcomes > Hospital inpatient > Summary Operations
GRS4	0.141378	0.0262159	0.256499	0.0161028	371368/2379(373747)	Date K82 first reported (other diseases of gallbladder)	Health-related outcomes > First occurrences > Digestive system disorders
GRS4	1.11464	0.2055	2.02107	0.016111	373709/38(373747)	Operative procedures - secondary OPCS4: C54.5 Buckling of sclera NEC	Health-related outcomes > Hospital inpatient > Summary Operations
GRS4	0.286551	0.0529041	0.520097	0.0162048	373172/575(373747)	Operative procedures - main OPCS4: W39.1 Primary total prosthetic replacement of hip joint NEC	Health-related outcomes > Hospital inpatient > Summary Operations
GRS4	-1.07682	-1.9571	-0.198621	0.0163751	373706/41(373747)	Operative procedures - OPCS4: F38.4 Destruction of lesion of mouth NEC	Health-related outcomes > Hospital inpatient > Summary Operations
GRS4	-0.0630879	-0.114623	-0.0115613	0.0164148	361004/12743(373747)	Date M10 first reported (gout)	Health-related outcomes > First occurrences > Musculoskeletal system and connective tissue disorders
GRS4	-0.857585	-1.56077	-0.154856	0.016798	373683/64(373747)	Operative procedures - secondary OPCS4: M42.1 Endoscopic resection of lesion of bladder	Health-related outcomes > Hospital inpatient > Summary Operations
GRS4	-0.326208	-0.594015	-0.0586132	0.0169253	373305/442(373747)	Date F00 first reported (dementia in alzheimer's disease)	Health-related outcomes > First occurrences > Mental and behavioural disorders
GRS4	0.640587	0.114212	1.16573	0.0169412	373634/113(373747)	Operative procedures - secondary OPCS4: E02.2 Reconstruction of nose NEC	Health-related outcomes > Hospital inpatient > Summary Operations
GRS4	0.717541	0.127719	1.30615	0.0169973	373657/90(373747)	Operative procedures - main OPCS4: W81.2 Open removal of loose body from joint	Health-related outcomes > Hospital inpatient > Summary Operations
GRS4	1.30402	0.23118	2.37311	0.0170186	373720/27(373747)	Operative procedures - main OPCS4: L84.8 Other specified combined operations on varicose vein of leg	Health-related outcomes > Hospital inpatient > Summary Operations
GRS4	-0.383099	-0.697923	-0.0684865	0.0170413	373428/319(373747)	Operative procedures - OPCS4: S08.3 Curettage of lesion of skin of head or neck NEC	Health-related outcomes > Hospital inpatient > Summary Operations
GRS4	1.10198	0.193959	2.00766	0.0172283	373709/38(373747)	Operative procedures - secondary OPCS4: K52.5 Open division of conducting system of heart NEC	Health-related outcomes > Hospital inpatient > Summary Operations
GRS4	-1.52837	-2.78842	-0.271673	0.0172942	373727/20(373747)	Operative procedures - OPCS4: V26.8 Other specified revisional decompression operations on lumbar spine	Health-related outcomes > Hospital inpatient > Summary Operations
GRS4	-0.601753	-1.09818	-0.105713	0.0174707	373617/130(373747)	Operative procedures - OPCS4: X50.8 Other specified external resuscitation	Health-related outcomes > Hospital inpatient > Summary Operations
GRS4	-0.350651	-0.640006	-0.0615322	0.0174932	373366/381(373747)	Date J61 first reported (pneumoconiosis due to asbestos and other mineral fibres)	Health-related outcomes > First occurrences > Respiratory system disorders
GRS4	1.10853	0.191858	2.02262	0.0176093	373710/37(373747)	Operative procedures - OPCS4: L75.8 Other specified other arteriovenous operations	Health-related outcomes > Hospital inpatient > Summary Operations
GRS4	-1.1999	-2.19185	-0.20948	0.0176431	373715/32(373747)	Operative procedures - secondary OPCS4: K60.8 Other specified cardiac pacemaker system introduced through vein	Health-related outcomes > Hospital inpatient > Summary Operations
GRS4	-0.709819	-1.29652	-0.123737	0.0176711	373655/92(373747)	Operative procedures - secondary OPCS4: Z12.3 Sural nerve	Health-related outcomes > Hospital inpatient > Summary Operations
GRS4	-0.709819	-1.29652	-0.123737	0.0176711	373655/92(373747)	Operative procedures - OPCS4: Z12.3 Sural nerve	Health-related outcomes > Hospital inpatient > Summary Operations
GRS4	0.6762	0.116876	1.2341	0.0176714	373647/100(373747)	Operative procedures - main OPCS4: E85.5 Nebuliser ventilation	Health-related outcomes > Hospital inpatient > Summary Operations
GRS4	0.610598	0.106019	1.11509	0.0176862	373625/122(373747)	Operative procedures - main OPCS4: R15.1 Medical induction of labour	Health-related outcomes > Hospital inpatient > Summary Operations
GRS4	0.995076	0.171276	1.81609	0.0177222	373701/46(373747)	Operative procedures - OPCS4: G75.8 Other specified attention to artificial opening into ileum	Health-related outcomes > Hospital inpatient > Summary Operations
GRS4	-1.12027	-2.04717	-0.194774	0.0177666	373710/37(373747)	Operative procedures - secondary OPCS4: D19.1 Excision of lesion of middle ear	Health-related outcomes > Hospital inpatient > Summary Operations
GRS4	-1.38917	-2.53908	-0.24182	0.0177957	373723/24(373747)	Operative procedures - OPCS4: C73.2 Capsulotomy of anterior lens capsule	Health-related outcomes > Hospital inpatient > Summary Operations
GRS4	-0.735534	-1.34519	-0.126582	0.0179887	373662/85(373747)	Operative procedures - main OPCS4: W04.1 Localised fusion of joints of hindfoot	Health-related outcomes > Hospital inpatient > Summary Operations
GRS4	0.611091	0.104049	1.11726	0.0180511	373622/125(373747)	Operative procedures - secondary OPCS4: Y90.1 Application of transcutaneous electrical nerve stimulator	Health-related outcomes > Hospital inpatient > Summary Operations
GRS4	0.611091	0.104049	1.11726	0.0180511	373622/125(373747)	Operative procedures - OPCS4: Y90.1 Application of transcutaneous electrical nerve stimulator	Health-related outcomes > Hospital inpatient > Summary Operations
GRS4	-0.0860959	-0.157536	-0.014673	0.0181583	367390/6357(373747)	Date K26 first reported (duodenal ulcer)	Health-related outcomes > First occurrences > Digestive system disorders
GRS4	-0.966028	-1.77155	-0.161254	0.0187108	373698/49(373747)	Operative procedures - secondary OPCS4: T79.4 Plastic repair of multiple tears of rotator cuff of shoulder	Health-related outcomes > Hospital inpatient > Summary Operations
GRS4	0.0713328	0.0118399	0.130817	0.0187604	364533/9214(373747)	Date B01 first reported (varicella [chickenpox])	Health-related outcomes > First occurrences > Certain infectious and parasitic diseases
GRS4	1.38836	0.226146	2.54408	0.0188869	373724/23(373747)	Operative procedures - main OPCS4: S64.3 Destruction of nail bed NEC	Health-related outcomes > Hospital inpatient > Summary Operations
GRS4	0.593231	0.0974088	1.088	0.0189016	373620/127(373747)	Operative procedures - main OPCS4: T86.2 Sampling of axillary lymph nodes	Health-related outcomes > Hospital inpatient > Summary Operations
GRS4	-0.848202	-1.55754	-0.140042	0.0190056	373684/63(373747)	Operative procedures - main OPCS4: W77.2 Transposition of muscle for stabilisation of joint	Health-related outcomes > Hospital inpatient > Summary Operations
GRS4	0.24146	0.0395549	0.443248	0.0190448	372976/771(373747)	Operative procedures - OPCS4: T27.2 Repair of ventral hernia using insert of prosthetic material	Health-related outcomes > Hospital inpatient > Summary Operations
GRS4	-0.719636	-1.32217	-0.117559	0.0191984	373660/87(373747)	Type of cancer: ICD10: C50.0 Nipple and areola	Health-related outcomes > Cancer register
GRS4	0.487302	0.0789697	0.894907	0.0192288	373560/187(373747)	Operative procedures - secondary OPCS4: M52.3 Colposuspension of neck of bladder	Health-related outcomes > Hospital inpatient > Summary Operations
GRS4	-0.192424	-0.353659	-0.0312713	0.0192994	372533/1214(373747)	"Date N99 first reported (postprocedural disorders of genito-urinary system, not elsewhere classified)"	Health-related outcomes > First occurrences > Genitourinary system disorders
GRS4	-0.186242	-0.342399	-0.0301731	0.0193706	372386/1361(373747)	PCT responsible for patient data: LEICESTERSHIRE COUNTY AND RUTLAND PCT	Health-related outcomes > Hospital inpatient > Summary Administration
GRS4	-0.55728	-1.0249	-0.0903688	0.0194139	373602/145(373747)	Operative procedures - OPCS4: G15.2 Fibreoptic endoscopic balloon dilation of oesophagus	Health-related outcomes > Hospital inpatient > Summary Operations
GRS4	-1.36533	-2.50916	-0.219867	0.0194302	373723/24(373747)	Operative procedures - OPCS4: N32.3 Incision of penis NEC	Health-related outcomes > Hospital inpatient > Summary Operations
GRS4	0.305904	0.0491914	0.56241	0.0194661	373270/477(373747)	Operative procedures - main OPCS4: Q16.1 Vaginal excision of lesion of uterus	Health-related outcomes > Hospital inpatient > Summary Operations
GRS4	0.465758	0.0747096	0.856579	0.0195382	373542/205(373747)	Operative procedures - OPCS4: Q03.8 Other specified biopsy of cervix uteri	Health-related outcomes > Hospital inpatient > Summary Operations
GRS4	0.511433	0.0818791	0.940414	0.0195391	373577/170(373747)	Operative procedures - OPCS4: T11.1 Diagnostic endoscopic examination of pleura and biopsy of lesion of pleura	Health-related outcomes > Hospital inpatient > Summary Operations
GRS4	-0.187411	-0.344775	-0.030107	0.0195599	372468/1279(373747)	Operative procedures - secondary OPCS4: K63.3 Angiocardiography of left side of heart NEC	Health-related outcomes > Hospital inpatient > Summary Operations
GRS4	1.3529	0.214856	2.4874	0.0196007	373723/24(373747)	Operative procedures - OPCS4: C54.9 Unspecified buckling operations for attachment of retina	Health-related outcomes > Hospital inpatient > Summary Operations
GRS4	-0.119099	-0.219201	-0.0190357	0.0196808	370561/3186(373747)	Operative procedures - secondary OPCS4: T85.2 Block dissection of axillary lymph nodes	Health-related outcomes > Hospital inpatient > Summary Operations
GRS4	-0.509164	-0.937272	-0.0813436	0.0197134	371969/172(372141)	Main speciality of consultant (recoded): General practice other than maternity	Health-related outcomes > Hospital inpatient > Summary Administration
GRS4	-0.567768	-1.04548	-0.0908011	0.019742	373608/139(373747)	Operative procedures - main OPCS4: G15.2 Fibreoptic endoscopic balloon dilation of oesophagus	Health-related outcomes > Hospital inpatient > Summary Operations
GRS4	0.982461	0.156025	1.80802	0.019749	373701/46(373747)	Operative procedures - secondary OPCS4: M65.1 Endoscopic resection of prostate using electrotome	Health-related outcomes > Hospital inpatient > Summary Operations
GRS4	0.282631	0.0448852	0.520233	0.0197688	373190/557(373747)	Operative procedures - OPCS4: E59.3 Biopsy of lesion of lung NEC	Health-related outcomes > Hospital inpatient > Summary Operations
GRS4	-0.105979	-0.195141	-0.0168397	0.0198075	369738/4009(373747)	Operative procedures - secondary OPCS4: X72.3 Delivery of simple parenteral chemotherapy for neoplasm at first attendance	Health-related outcomes > Hospital inpatient > Summary Operations
GRS4	-1.22159	-2.25215	-0.194808	0.0199281	373717/30(373747)	Operative procedures - secondary OPCS4: W40.1 Primary total prosthetic replacement of knee joint using cement	Health-related outcomes > Hospital inpatient > Summary Operations
GRS4	1.24799	0.194164	2.29671	0.0199838	373719/28(373747)	Operative procedures - secondary OPCS4: Z70.8 Specified radius NEC	Health-related outcomes > Hospital inpatient > Summary Operations
GRS4	1.24799	0.194164	2.29671	0.0199838	373719/28(373747)	Operative procedures - OPCS4: Z70.8 Specified radius NEC	Health-related outcomes > Hospital inpatient > Summary Operations
GRS4	-0.430593	-0.793597	-0.0679692	0.0200145	373507/240(373747)	Operative procedures - OPCS4: S52.3 Insertion of therapeutic substance into subcutaneous tissue NEC	Health-related outcomes > Hospital inpatient > Summary Operations
GRS4	-0.135009	-0.248825	-0.0212297	0.0200559	371294/2453(373747)	Operative procedures - secondary OPCS4: Z92.1 Head NEC	Health-related outcomes > Hospital inpatient > Summary Operations
GRS4	-0.135009	-0.248825	-0.0212297	0.0200559	371294/2453(373747)	Operative procedures - OPCS4: Z92.1 Head NEC	Health-related outcomes > Hospital inpatient > Summary Operations
GRS4	0.192689	0.0301032	0.355187	0.0201528	372555/1192(373747)	Operative procedures - main OPCS4: L84.1 Combined operations on primary long saphenous vein	Health-related outcomes > Hospital inpatient > Summary Operations
GRS4	1.29693	0.200142	2.38958	0.0202343	373721/26(373747)	Operative procedures - main OPCS4: E14.1 External frontoethmoidectomy	Health-related outcomes > Hospital inpatient > Summary Operations
GRS4	-0.245348	-0.452676	-0.0381649	0.0203301	373013/734(373747)	Operative procedures - main OPCS4: B28.4 Re-excision of breast margins	Health-related outcomes > Hospital inpatient > Summary Operations
GRS4	0.0992661	0.0153717	0.183143	0.0203746	369224/4523(373747)	Date K43 first reported (ventral hernia)	Health-related outcomes > First occurrences > Digestive system disorders
GRS4	-0.320784	-0.592032	-0.049701	0.0204159	373318/429(373747)	Date I11 first reported (hypertensive heart disease)	Health-related outcomes > First occurrences > Circulatory system disorders
GRS4	0.0993309	0.01533	0.183311	0.0204522	369226/4521(373747)	Operative procedures - secondary OPCS4: Z70.5 Lower end of radius NEC	Health-related outcomes > Hospital inpatient > Summary Operations
GRS4	0.0993309	0.01533	0.183311	0.0204522	369226/4521(373747)	Operative procedures - OPCS4: Z70.5 Lower end of radius NEC	Health-related outcomes > Hospital inpatient > Summary Operations
GRS4	-0.722463	-1.33487	-0.111145	0.0206634	373663/84(373747)	Operative procedures - OPCS4: H42.8 Other specified perineal operations for prolapse of rectum	Health-related outcomes > Hospital inpatient > Summary Operations
GRS4	1.10064	0.16671	2.03154	0.0206961	373711/36(373747)	Operative procedures - secondary OPCS4: E63.2 Endobronchial ultrasound examination of mediastinum	Health-related outcomes > Hospital inpatient > Summary Operations
GRS4	0.704231	0.104868	1.30209	0.0211287	373660/87(373747)	Operative procedures - OPCS4: H49.1 Cauterisation of lesion of anus	Health-related outcomes > Hospital inpatient > Summary Operations
GRS4	-1.17266	-2.17035	-0.176424	0.0211759	373715/32(373747)	Operative procedures - secondary OPCS4: Y69.1 Harvest of omentum	Health-related outcomes > Hospital inpatient > Summary Operations
GRS4	-1.17266	-2.17035	-0.176424	0.0211759	373715/32(373747)	Operative procedures - OPCS4: Y69.1 Harvest of omentum	Health-related outcomes > Hospital inpatient > Summary Operations
GRS4	0.558036	0.083037	1.03227	0.0212014	373608/139(373747)	Operative procedures - main OPCS4: T11.1 Diagnostic endoscopic examination of pleura and biopsy of lesion of pleura	Health-related outcomes > Hospital inpatient > Summary Operations
GRS4	0.611978	0.0911881	1.13257	0.0212373	373631/116(373747)	Operative procedures - secondary OPCS4: W36.3 Diagnostic drilling of bone	Health-related outcomes > Hospital inpatient > Summary Operations
GRS4	-0.426982	-0.790558	-0.0637436	0.0212891	373508/239(373747)	"Type of cancer: ICD10: C18.9 Colon, unspecified"	Health-related outcomes > Cancer register
GRS4	-0.201465	-0.37303	-0.0299779	0.0213306	372668/1079(373747)	Operative procedures - main OPCS4: K63.1 Angiocardiography of combination of right and left side of heart	Health-related outcomes > Hospital inpatient > Summary Operations
GRS4	0.277442	0.0410506	0.513666	0.0213791	373185/562(373747)	Operative procedures - main OPCS4: M02.5 Nephrectomy NEC	Health-related outcomes > Hospital inpatient > Summary Operations
GRS4	0.96406	0.139542	1.78454	0.0215958	373701/46(373747)	Operative procedures - secondary OPCS4: R15.8 Other specified other induction of labour	Health-related outcomes > Hospital inpatient > Summary Operations
GRS4	-0.983004	-1.822	-0.144816	0.0216069	373702/45(373747)	Operative procedures - main OPCS4: G45.3 Fibreoptic endoscopic insertion of Bravo pH capsule into upper gastrointestinal tract	Health-related outcomes > Hospital inpatient > Summary Operations
GRS4	-0.20602	-0.382095	-0.0300402	0.0217943	372724/1023(373747)	Date F03 first reported (unspecified dementia)	Health-related outcomes > First occurrences > Mental and behavioural disorders
GRS4	-0.459366	-0.852116	-0.0670465	0.0218119	373542/205(373747)	Operative procedures - main OPCS4: C22.6 Epilation of eyelash	Health-related outcomes > Hospital inpatient > Summary Operations
GRS4	-0.899447	-1.66986	-0.131101	0.0219339	373693/54(373747)	Operative procedures - main OPCS4: L19.5 Replacement of aneurysmal segment of abdominal aorta by anastomosis of aorta to aorta NEC	Health-related outcomes > Hospital inpatient > Summary Operations
GRS4	0.279596	0.040334	0.51867	0.021948	373198/549(373747)	Operative procedures - main OPCS4: L85.3 Ligation of recurrent varicose vein of leg	Health-related outcomes > Hospital inpatient > Summary Operations
GRS4	-1.35322	-2.51341	-0.197529	0.0220013	373723/24(373747)	Operative procedures - OPCS4: V38.4 Primary intertransverse fusion of joint of lumbar spine NEC	Health-related outcomes > Hospital inpatient > Summary Operations
GRS4	0.638905	0.0916845	1.18521	0.0220091	373642/105(373747)	Operative procedures - main OPCS4: N32.8 Other specified other operations on penis	Health-related outcomes > Hospital inpatient > Summary Operations
GRS4	-0.525611	-0.976093	-0.0754218	0.0221649	373591/156(373747)	Operative procedures - secondary OPCS4: K63.5 Coronary arteriography using single catheter	Health-related outcomes > Hospital inpatient > Summary Operations
GRS4	-1.28161	-2.38626	-0.186704	0.0223795	373720/27(373747)	Operative procedures - OPCS3: 672 Partial oophorectomy	Health-related outcomes > Hospital inpatient > Summary Operations
GRS4	-0.822901	-1.52973	-0.116661	0.0224485	373683/64(373747)	Operative procedures - secondary OPCS4: Y12.2 Injection of other destructive substance into lesion of organ NOC	Health-related outcomes > Hospital inpatient > Summary Operations
GRS4	-0.822901	-1.52973	-0.116661	0.0224485	373683/64(373747)	Operative procedures - OPCS4: Y12.2 Injection of other destructive substance into lesion of organ NOC	Health-related outcomes > Hospital inpatient > Summary Operations
GRS4	0.593642	0.0823182	1.10409	0.0227648	373627/120(373747)	Operative procedures - OPCS4: C60.5 Insertion of tube into anterior chamber of eye to assist drainage of aqueous humour	Health-related outcomes > Hospital inpatient > Summary Operations
GRS4	1.09255	0.150333	2.03145	0.0228012	373712/35(373747)	Operative procedures - secondary OPCS4: W39.6 Closed reduction of dislocated total prosthetic replacement of hip joint	Health-related outcomes > Hospital inpatient > Summary Operations
GRS4	-0.96264	-1.79229	-0.134173	0.0228685	373701/46(373747)	Operative procedures - main OPCS4: M77.1 Diagnostic endoscopic examination of urethra and biopsy of lesion of urethra	Health-related outcomes > Hospital inpatient > Summary Operations
GRS4	0.948202	0.12988	1.76351	0.0228846	373701/46(373747)	Operative procedures - OPCS4: W94.3 Revision of hybrid prosthetic replacement of hip joint using cemented femoral component	Health-related outcomes > Hospital inpatient > Summary Operations
GRS4	-0.572684	-1.06628	-0.0796692	0.0228891	373617/130(373747)	Operative procedures - OPCS4: T79.4 Plastic repair of multiple tears of rotator cuff of shoulder	Health-related outcomes > Hospital inpatient > Summary Operations
GRS4	-1.25447	-2.33626	-0.172984	0.0230459	373720/27(373747)	Operative procedures - OPCS4: F06.3 Shave of lip	Health-related outcomes > Hospital inpatient > Summary Operations
GRS4	0.319965	0.043641	0.596042	0.0231762	373336/411(373747)	Operative procedures - OPCS4: W30.1 Application of external fixation to bone NEC	Health-related outcomes > Hospital inpatient > Summary Operations
GRS4	-1.42991	-2.66771	-0.196937	0.0232892	373726/21(373747)	Operative procedures - secondary OPCS4: T17.8 Other specified other operations on diaphragm	Health-related outcomes > Hospital inpatient > Summary Operations
GRS4	0.422899	0.0572659	0.78815	0.0233223	373512/235(373747)	Operative procedures - main OPCS4: X08.3 Amputation of phalanx of finger	Health-related outcomes > Hospital inpatient > Summary Operations
GRS4	0.339568	0.0458328	0.633048	0.0234046	373383/364(373747)	Operative procedures - OPCS4: X36.1 Blood donation	Health-related outcomes > Hospital inpatient > Summary Operations
GRS4	0.507019	0.0676679	0.945769	0.0236165	373585/162(373747)	Operative procedures - OPCS4: C65.1 Needling of bleb	Health-related outcomes > Hospital inpatient > Summary Operations
GRS4	-0.203021	-0.379001	-0.0271311	0.0237135	357344/1027(358371)	Treatment speciality of consultant (recoded): Palliative medicine	Health-related outcomes > Hospital inpatient > Summary Administration
GRS4	-0.429193	-0.801422	-0.05728	0.0237704	373519/228(373747)	Date E13 first reported (other specified diabetes mellitus)	"Health-related outcomes > First occurrences > Endocrine, nutritional and metabolic diseases"
GRS4	0.139836	0.0183863	0.261241	0.0240022	371608/2139(373747)	Date K50 first reported (crohn's disease [regional enteritis])	Health-related outcomes > First occurrences > Digestive system disorders
GRS4	1.4016	0.181158	2.61876	0.0241531	373726/21(373747)	Operative procedures - OPCS4: C05.2 Plastic repair of cavity of orbit	Health-related outcomes > Hospital inpatient > Summary Operations
GRS4	-0.168552	-0.315236	-0.02193	0.0242801	372276/1471(373747)	Operative procedures - secondary OPCS4: Y98.4 Radiology of four body areas	Health-related outcomes > Hospital inpatient > Summary Operations
GRS4	-0.168552	-0.315236	-0.02193	0.0242801	372276/1471(373747)	Operative procedures - OPCS4: Y98.4 Radiology of four body areas	Health-related outcomes > Hospital inpatient > Summary Operations
GRS4	0.752618	0.0969356	1.40674	0.0243005	373674/73(373747)	Operative procedures - OPCS4: V48.7 Radiofrequency controlled thermal denervation of spinal facet joint of vertebra NEC	Health-related outcomes > Hospital inpatient > Summary Operations
GRS4	1.34806	0.168189	2.52342	0.0248158	373725/22(373747)	Operative procedures - main OPCS4: C17.8 Other specified other repair of eyelid	Health-related outcomes > Hospital inpatient > Summary Operations
GRS4	-0.950128	-1.78037	-0.120885	0.0248265	373701/46(373747)	Operative procedures - OPCS4: G45.3 Fibreoptic endoscopic insertion of Bravo pH capsule into upper gastrointestinal tract	Health-related outcomes > Hospital inpatient > Summary Operations
GRS4	1.30526	0.161741	2.44193	0.024844	373723/24(373747)	Operative procedures - secondary OPCS4: L93.1 Excision of vein NEC	Health-related outcomes > Hospital inpatient > Summary Operations
GRS4	1.28282	0.159149	2.40088	0.0248874	373722/25(373747)	Operative procedures - main OPCS4: A32.4 Decompression of facial nerve (vii)	Health-related outcomes > Hospital inpatient > Summary Operations
GRS4	-1.10916	-2.07932	-0.141052	0.0249039	373713/34(373747)	Operative procedures - OPCS4: U11.6 D-dimer assay	Health-related outcomes > Hospital inpatient > Summary Operations
GRS4	1.38581	0.170976	2.59631	0.0250267	373726/21(373747)	Operative procedures - secondary OPCS4: Y91.8 Other specified external beam radiotherapy	Health-related outcomes > Hospital inpatient > Summary Operations
GRS4	1.38581	0.170976	2.59631	0.0250267	373726/21(373747)	Operative procedures - OPCS4: Y91.8 Other specified external beam radiotherapy	Health-related outcomes > Hospital inpatient > Summary Operations
GRS4	1.16193	0.143205	2.17638	0.0250784	373717/30(373747)	Operative procedures - main OPCS4: G75.8 Other specified attention to artificial opening into ileum	Health-related outcomes > Hospital inpatient > Summary Operations
GRS4	-1.37569	-2.58092	-0.172165	0.0251534	373725/22(373747)	Operative procedures - OPCS4: E21.8 Other specified repair of pharynx	Health-related outcomes > Hospital inpatient > Summary Operations
GRS4	-0.101093	-0.189644	-0.0125639	0.0252309	369682/4065(373747)	Operative procedures - OPCS4: X72.3 Delivery of simple parenteral chemotherapy for neoplasm at first attendance	Health-related outcomes > Hospital inpatient > Summary Operations
GRS4	-0.15179	-0.284822	-0.0188777	0.0252565	371749/1998(373747)	PCT responsible for patient data: HOUNSLOW PCT	Health-related outcomes > Hospital inpatient > Summary Administration
GRS4	-0.0963483	-0.180763	-0.0119594	0.0252607	369265/4482(373747)	Operative procedures - secondary OPCS4: H22.9 Unspecified diagnostic endoscopic examination of colon	Health-related outcomes > Hospital inpatient > Summary Operations
GRS4	1.07445	0.130969	2.0155	0.0254085	373712/35(373747)	Operative procedures - main OPCS4: L75.8 Other specified other arteriovenous operations	Health-related outcomes > Hospital inpatient > Summary Operations
GRS4	-0.805629	-1.51423	-0.0984387	0.025721	373684/63(373747)	Operative procedures - OPCS4: T81.2 Biopsy of neuromuscular junction	Health-related outcomes > Hospital inpatient > Summary Operations
GRS4	1.05816	0.12632	1.98626	0.0257508	373711/36(373747)	Operative procedures - OPCS4: L93.1 Excision of vein NEC	Health-related outcomes > Hospital inpatient > Summary Operations
GRS4	0.490173	0.0590349	0.920763	0.0257665	373579/168(373747)	Operative procedures - secondary OPCS4: Y92.1 Technical support for preparation for radiotherapy	Health-related outcomes > Hospital inpatient > Summary Operations
GRS4	0.490173	0.0590349	0.920763	0.0257665	373579/168(373747)	Operative procedures - OPCS4: Y92.1 Technical support for preparation for radiotherapy	Health-related outcomes > Hospital inpatient > Summary Operations
GRS4	0.206513	0.0249097	0.38801	0.0257831	372794/953(373747)	Operative procedures - main OPCS4: C11.1 Excision of lesion of canthus	Health-related outcomes > Hospital inpatient > Summary Operations
GRS4	-0.491722	-0.924601	-0.0594748	0.0258823	373578/169(373747)	Operative procedures - secondary OPCS4: Q43.2 Excision of lesion of ovary	Health-related outcomes > Hospital inpatient > Summary Operations
GRS4	0.593776	0.0708305	1.1157	0.0259063	373632/115(373747)	Date M82 first reported (osteoporosis in diseases classified elsewhere)	Health-related outcomes > First occurrences > Musculoskeletal system and connective tissue disorders
GRS4	1.13923	0.135269	2.14044	0.0259475	373716/31(373747)	Operative procedures - secondary OPCS4: Y33.2 Drilling of organ NOC	Health-related outcomes > Hospital inpatient > Summary Operations
GRS4	1.13923	0.135269	2.14044	0.0259475	373716/31(373747)	Operative procedures - OPCS4: Y33.2 Drilling of organ NOC	Health-related outcomes > Hospital inpatient > Summary Operations
GRS4	0.618296	0.0726048	1.16285	0.0262151	373642/105(373747)	Operative procedures - main OPCS4: C43.2 Biopsy of lesion of conjunctiva	Health-related outcomes > Hospital inpatient > Summary Operations
GRS4	-0.168211	-0.316771	-0.0197044	0.0264436	372307/1440(373747)	Operative procedures - OPCS4: E85.1 Invasive ventilation	Health-related outcomes > Hospital inpatient > Summary Operations
GRS4	-0.178217	-0.335728	-0.0207641	0.026552	372467/1280(373747)	Operative procedures - main OPCS4: K75.3 Percutaneous transluminal balloon angioplasty and insertion of 1-2 stents into coronary artery	Health-related outcomes > Hospital inpatient > Summary Operations
GRS4	0.080377	0.00933659	0.151403	0.0265683	367393/6354(373747)	Operative procedures - OPCS4: L87.4 Avulsion of varicose vein of leg	Health-related outcomes > Hospital inpatient > Summary Operations
GRS4	0.302476	0.0347038	0.569998	0.0267563	373308/439(373747)	Operative procedures - OPCS4: B37.1 Aspiration of lesion of breast	Health-related outcomes > Hospital inpatient > Summary Operations
GRS4	0.624116	0.0712305	1.17633	0.0268376	366135/102(366237)	Destinations on discharge from hospital (recoded): High security psychiatric hospital: Other	Health-related outcomes > Hospital inpatient > Summary Administration
GRS4	-1.02255	-1.92968	-0.118184	0.0269023	366197/39(366236)	Destinations on discharge from hospital (recoded): Transfer to other NHS provider: Medical specialty	Health-related outcomes > Hospital inpatient > Summary Administration
GRS4	0.515479	0.0585059	0.971595	0.0269025	373597/150(373747)	Operative procedures - OPCS4: W08.1 Excision of natural protuberance of bone	Health-related outcomes > Hospital inpatient > Summary Operations
GRS4	-0.952187	-1.79739	-0.108114	0.0271579	373703/44(373747)	Date Q22 first reported (congenital malformations of pulmonary and tricuspid valves)	Health-related outcomes > First occurrences > Congenital disruptions and chromosomal abnormalities
GRS4	-0.659893	-1.24604	-0.0743809	0.0272696	373655/92(373747)	Operative procedures - secondary OPCS4: E15.8 Other specified operations on sphenoid sinus	Health-related outcomes > Hospital inpatient > Summary Operations
GRS4	0.381896	0.0424296	0.720959	0.0273675	373475/272(373747)	Operative procedures - main OPCS4: H55.4 Insertion of seton into high anal fistula and partial laying open of track HFQ	Health-related outcomes > Hospital inpatient > Summary Operations
GRS4	0.492083	0.0542286	0.929237	0.0274928	373584/163(373747)	Operative procedures - OPCS4: A10.7 Stereotactic radiosurgery on tissue of brain	Health-related outcomes > Hospital inpatient > Summary Operations
GRS4	0.634486	0.0689234	1.19906	0.0277558	373649/98(373747)	Date J21 first reported (acute bronchiolitis)	Health-related outcomes > First occurrences > Respiratory system disorders
GRS4	-0.161146	-0.304754	-0.0175981	0.0278216	372214/1533(373747)	Operative procedures - secondary OPCS4: Z49.6 Skin of shoulder	Health-related outcomes > Hospital inpatient > Summary Operations
GRS4	-0.161146	-0.304754	-0.0175981	0.0278216	372214/1533(373747)	Operative procedures - OPCS4: Z49.6 Skin of shoulder	Health-related outcomes > Hospital inpatient > Summary Operations
GRS4	0.266526	0.0288692	0.504007	0.0278871	373190/557(373747)	Operative procedures - main OPCS4: K62.1 Percutaneous transluminal ablation of pulmonary vein to left atrium conducting system	Health-related outcomes > Hospital inpatient > Summary Operations
GRS4	-0.0279952	-0.052972	-0.00301804	0.0280338	105340/268407(373747)	Hospital episode type: General episode	Health-related outcomes > Hospital inpatient > Summary Administration
GRS4	-0.0670827	-0.126968	-0.00720896	0.0281102	364700/9047(373747)	Operative procedures - secondary OPCS4: Z28.3 Ascending colon	Health-related outcomes > Hospital inpatient > Summary Operations
GRS4	-0.0670827	-0.126968	-0.00720896	0.0281102	364700/9047(373747)	Operative procedures - OPCS4: Z28.3 Ascending colon	Health-related outcomes > Hospital inpatient > Summary Operations
GRS4	-0.630518	-1.19411	-0.0678432	0.0282115	373647/100(373747)	Operative procedures - secondary OPCS4: Z39.1 Superior vena cava	Health-related outcomes > Hospital inpatient > Summary Operations
GRS4	-0.630518	-1.19411	-0.0678432	0.0282115	373647/100(373747)	Operative procedures - OPCS4: Z39.1 Superior vena cava	Health-related outcomes > Hospital inpatient > Summary Operations
GRS4	-0.574979	-1.08868	-0.0614439	0.0282306	373627/120(373747)	Operative procedures - main OPCS4: U26.2 Uroflowmetry NEC	Health-related outcomes > Hospital inpatient > Summary Operations
GRS4	0.145698	0.0154888	0.275859	0.0282636	371883/1864(373747)	Operative procedures - OPCS4: T67.6 Primary simple repair of tendon	Health-related outcomes > Hospital inpatient > Summary Operations
GRS4	0.180259	0.0191429	0.34129	0.0282766	372533/1214(373747)	Operative procedures - OPCS4: L84.1 Combined operations on primary long saphenous vein	Health-related outcomes > Hospital inpatient > Summary Operations
GRS4	-0.270117	-0.511707	-0.0286937	0.0283692	373206/541(373747)	Histology of cancer tumour: Mucinous adenocarcinoma	Health-related outcomes > Cancer register
GRS4	-0.0388917	-0.0736941	-0.00409341	0.028489	343620/29608(373228)	Methods of admission to hospital (recoded): Emergency admission	Health-related outcomes > Hospital inpatient > Summary Administration
GRS4	0.0772488	0.00798875	0.146495	0.028797	367023/6724(373747)	Date B05 first reported (measles)	Health-related outcomes > First occurrences > Certain infectious and parasitic diseases
GRS4	0.399282	0.0410446	0.757064	0.0288237	373503/244(373747)	Operative procedures - main OPCS4: W30.3 Removal of external fixation from bone NEC	Health-related outcomes > Hospital inpatient > Summary Operations
GRS4	-0.0559461	-0.106124	-0.00577599	0.028856	360732/13015(373747)	Operative procedures - secondary OPCS4: Z29.1 Rectum	Health-related outcomes > Hospital inpatient > Summary Operations
GRS4	-0.0559461	-0.106124	-0.00577599	0.028856	360732/13015(373747)	Operative procedures - OPCS4: Z29.1 Rectum	Health-related outcomes > Hospital inpatient > Summary Operations
GRS4	-0.635643	-1.20628	-0.0656324	0.0289399	373650/97(373747)	Operative procedures - OPCS4: W04.1 Localised fusion of joints of hindfoot	Health-related outcomes > Hospital inpatient > Summary Operations
GRS4	-0.411295	-0.780582	-0.0423967	0.0289605	373515/232(373747)	"Date Q85 first reported (phakomatoses, not elsewhere classified)"	Health-related outcomes > First occurrences > Congenital disruptions and chromosomal abnormalities
GRS4	-0.20681	-0.392614	-0.0211229	0.0290912	372835/912(373747)	Operative procedures - secondary OPCS4: T91.1 Biopsy of sentinel lymph node NEC	Health-related outcomes > Hospital inpatient > Summary Operations
GRS4	1.17272	0.117487	2.22472	0.0291238	373719/28(373747)	"Type of cancer: ICD9: 1539 Malignant neoplasm of colon, unspecified"	Health-related outcomes > Cancer register
GRS4	-0.863649	-1.63972	-0.0872644	0.0292233	373695/52(373747)	"Type of cancer: ICD10: C54.9 Corpus uteri, unspecified"	Health-related outcomes > Cancer register
GRS4	0.939907	0.0932717	1.78334	0.0292471	373704/43(373747)	Operative procedures - main OPCS4: W94.3 Revision of hybrid prosthetic replacement of hip joint using cemented femoral component	Health-related outcomes > Hospital inpatient > Summary Operations
GRS4	0.648461	0.0646773	1.23116	0.0293305	373655/92(373747)	Operative procedures - main OPCS4: C60.5 Insertion of tube into anterior chamber of eye to assist drainage of aqueous humour	Health-related outcomes > Hospital inpatient > Summary Operations
GRS4	-0.565135	-1.07473	-0.0562755	0.0296261	373625/122(373747)	Operative procedures - main OPCS4: S52.3 Insertion of therapeutic substance into subcutaneous tissue NEC	Health-related outcomes > Hospital inpatient > Summary Operations
GRS4	-0.755405	-1.43661	-0.075034	0.029653	373679/68(373747)	Operative procedures - secondary OPCS4: T31.8 Other specified other operations on anterior abdominal wall	Health-related outcomes > Hospital inpatient > Summary Operations
GRS4	-0.777034	-1.47895	-0.0768171	0.0298296	373682/65(373747)	Operative procedures - OPCS4: R05.3 Percutaneous sampling of chorionic villus	Health-related outcomes > Hospital inpatient > Summary Operations
GRS4	0.72466	0.06903	1.37728	0.0298705	373676/71(373747)	Operative procedures - main OPCS3: 709 Other operations on uterus	Health-related outcomes > Hospital inpatient > Summary Operations
GRS4	0.370476	0.0357132	0.704871	0.0299896	373468/279(373747)	Operative procedures - OPCS4: W39.6 Closed reduction of dislocated total prosthetic replacement of hip joint	Health-related outcomes > Hospital inpatient > Summary Operations
GRS4	1.21148	0.111756	2.30641	0.0304795	373721/26(373747)	Operative procedures - secondary OPCS4: G43.3 Fibreoptic endoscopic cauterisation of lesion of upper gastrointestinal tract	Health-related outcomes > Hospital inpatient > Summary Operations
GRS4	0.288568	0.0266719	0.550227	0.0307309	373289/458(373747)	Date G37 first reported (other demyelinating diseases of central nervous system)	Health-related outcomes > First occurrences > Nervous system disorders
GRS4	0.0654166	0.00604361	0.124782	0.0307986	364334/9413(373747)	Date M85 first reported (other disorders of bone density and structure)	Health-related outcomes > First occurrences > Musculoskeletal system and connective tissue disorders
GRS4	0.317241	0.0291245	0.605054	0.030833	373369/378(373747)	Date F09 first reported (unspecified organic or symptomatic mental disorder)	Health-related outcomes > First occurrences > Mental and behavioural disorders
GRS4	0.37212	0.0332247	0.710657	0.0313008	373474/273(373747)	Operative procedures - OPCS4: W19.6 Primary open reduction of fragment of bone and fixation using wire system	Health-related outcomes > Hospital inpatient > Summary Operations
GRS4	0.295438	0.026179	0.564322	0.0313816	373300/447(373747)	Operative procedures - secondary OPCS3: 704 Curettage of uterus	Health-related outcomes > Hospital inpatient > Summary Operations
GRS4	-0.676886	-1.29444	-0.0602798	0.0315715	373664/83(373747)	Operative procedures - main OPCS4: H48.9 Unspecified excision of lesion of anus	Health-related outcomes > Hospital inpatient > Summary Operations
GRS4	0.684514	0.0594622	1.30798	0.0316257	373667/80(373747)	Operative procedures - main OPCS4: F11.8 Other specified preprosthetic oral surgery	Health-related outcomes > Hospital inpatient > Summary Operations
GRS4	0.518357	0.0450775	0.99079	0.0316707	373607/140(373747)	Operative procedures - secondary OPCS4: E04.8 Other specified operations on turbinate of nose	Health-related outcomes > Hospital inpatient > Summary Operations
GRS4	1.03302	0.0890793	1.97403	0.0316993	373712/35(373747)	Operative procedures - secondary OPCS4: S68.3 Partial excision of nail NEC	Health-related outcomes > Hospital inpatient > Summary Operations
GRS4	1.15345	0.0991612	2.20405	0.0317026	373719/28(373747)	Operative procedures - OPCS4: M36.2 Ileocystoplasty	Health-related outcomes > Hospital inpatient > Summary Operations
GRS4	0.0747718	0.00650338	0.143028	0.0318001	366759/6988(373747)	Operative procedures - OPCS4: Q18.1 Diagnostic endoscopic examination of uterus and biopsy of lesion of uterus	Health-related outcomes > Hospital inpatient > Summary Operations
GRS4	1.32844	0.113646	2.53967	0.0318173	373726/21(373747)	Operative procedures - OPCS4: W36.9 Unspecified diagnostic puncture of bone	Health-related outcomes > Hospital inpatient > Summary Operations
GRS4	1.19882	0.101853	2.29075	0.0318211	373721/26(373747)	Operative procedures - OPCS4: V13.1 Reconstruction of bone of face	Health-related outcomes > Hospital inpatient > Summary Operations
GRS4	1.15042	0.0973646	2.19848	0.0318298	373719/28(373747)	Date Q90 first reported (down's syndrome)	Health-related outcomes > First occurrences > Congenital disruptions and chromosomal abnormalities
GRS4	-0.179728	-0.343911	-0.0156274	0.0318672	372575/1172(373747)	Operative procedures - secondary OPCS4: Z47.8 Specified skin of face NEC	Health-related outcomes > Hospital inpatient > Summary Operations
GRS4	-0.179728	-0.343911	-0.0156274	0.0318672	372575/1172(373747)	Operative procedures - OPCS4: Z47.8 Specified skin of face NEC	Health-related outcomes > Hospital inpatient > Summary Operations
GRS4	1.12079	0.0951972	2.14332	0.0319632	373717/30(373747)	PCT responsible for patient data: WEST ESSEX PCT	Health-related outcomes > Hospital inpatient > Summary Administration
GRS4	-0.894156	-1.71446	-0.0795494	0.0320406	373698/49(373747)	Operative procedures - OPCS3: 252 Surgical extraction of tooth	Health-related outcomes > Hospital inpatient > Summary Operations
GRS4	1.27873	0.106907	2.44685	0.032162	373724/23(373747)	Operative procedures - OPCS4: M06.1 Open removal of calculus from kidney	Health-related outcomes > Hospital inpatient > Summary Operations
GRS4	0.813789	0.0681546	1.55757	0.0321965	373691/56(373747)	PCT responsible for patient data: SWINDON PCT	Health-related outcomes > Hospital inpatient > Summary Administration
GRS4	-0.463629	-0.888104	-0.0396366	0.0322	373571/176(373747)	Date F19 first reported (mental and behavioural disorders due to multiple drug use and use of other psychoactive substances)	Health-related outcomes > First occurrences > Mental and behavioural disorders
GRS4	-0.0788601	-0.151033	-0.00670314	0.0322093	367597/6150(373747)	Operative procedures - secondary OPCS4: Z49.4 Skin of back	Health-related outcomes > Hospital inpatient > Summary Operations
GRS4	-0.0788601	-0.151033	-0.00670314	0.0322093	367597/6150(373747)	Operative procedures - OPCS4: Z49.4 Skin of back	Health-related outcomes > Hospital inpatient > Summary Operations
GRS4	-1.18327	-2.26651	-0.101134	0.0322325	373720/27(373747)	Operative procedures - secondary OPCS4: W24.3 Closed reduction of fracture of long bone and flexible internal fixation HFQ	Health-related outcomes > Hospital inpatient > Summary Operations
GRS4	0.622222	0.0516947	1.1918	0.0324137	373651/96(373747)	Operative procedures - OPCS4: J48.6 Percutaneous transhepatic biliary drainage single	Health-related outcomes > Hospital inpatient > Summary Operations
GRS4	0.385227	0.0321106	0.737992	0.0324154	373495/252(373747)	Operative procedures - OPCS4: X08.3 Amputation of phalanx of finger	Health-related outcomes > Hospital inpatient > Summary Operations
GRS4	-0.466892	-0.895393	-0.0388025	0.0326356	373575/172(373747)	Operative procedures - secondary OPCS4: H48.1 Excision of polyp of anus	Health-related outcomes > Hospital inpatient > Summary Operations
GRS4	0.671664	0.0546007	1.28712	0.0326733	373665/82(373747)	"Histology of cancer tumour: Medullary carcinoma, NOS"	Health-related outcomes > Cancer register
GRS4	-0.27812	-0.53342	-0.0229967	0.032689	373262/485(373747)	Operative procedures - main OPCS4: X33.3 Intravenous blood transfusion of platelets	Health-related outcomes > Hospital inpatient > Summary Operations
GRS4	-0.127147	-0.243926	-0.0104093	0.0328108	371422/2325(373747)	Operative procedures - secondary OPCS4: Y13.1 Cauterisation of lesion of organ NOC	Health-related outcomes > Hospital inpatient > Summary Operations
GRS4	-0.127147	-0.243926	-0.0104093	0.0328108	371422/2325(373747)	Operative procedures - OPCS4: Y13.1 Cauterisation of lesion of organ NOC	Health-related outcomes > Hospital inpatient > Summary Operations
GRS4	-1.06436	-2.04445	-0.087518	0.0330304	373714/33(373747)	Operative procedures - secondary OPCS4: C27.1 Drainage of nasolacrimal duct	Health-related outcomes > Hospital inpatient > Summary Operations
GRS4	-0.468429	-0.899593	-0.0378699	0.0331051	373577/170(373747)	Operative procedures - main OPCS4: S45.4 Removal of organic material from skin NEC	Health-related outcomes > Hospital inpatient > Summary Operations
GRS4	-1.22728	-2.35882	-0.0971424	0.0334251	373722/25(373747)	Operative procedures - OPCS4: H26.9 Unspecified endoscopic extirpation of lesion of sigmoid colon using rigid sigmoidoscope	Health-related outcomes > Hospital inpatient > Summary Operations
GRS4	0.537212	0.0418294	1.03193	0.0334298	373619/128(373747)	Operative procedures - main OPCS4: V15.2 Open reduction of fracture of mandible NEC	Health-related outcomes > Hospital inpatient > Summary Operations
GRS4	-0.305113	-0.58654	-0.0239399	0.0335131	373348/399(373747)	Operative procedures - OPCS4: Q43.2 Excision of lesion of ovary	Health-related outcomes > Hospital inpatient > Summary Operations
GRS4	0.858601	0.0656335	1.6492	0.0335611	373697/50(373747)	Operative procedures - main OPCS4: H33.9 Unspecified excision of rectum	Health-related outcomes > Hospital inpatient > Summary Operations
GRS4	0.100905	0.00783132	0.193952	0.0335701	370078/3669(373747)	Date M89 first reported (other disorders of bone)	Health-related outcomes > First occurrences > Musculoskeletal system and connective tissue disorders
GRS4	-0.783713	-1.50997	-0.059963	0.0341144	371910/61(371971)	Sources of admission to hospital (recoded): Other hospital: NHS partnership hospital	Health-related outcomes > Hospital inpatient > Summary Administration
GRS4	-1.34496	-2.59288	-0.103802	0.0341897	373726/21(373747)	Operative procedures - secondary OPCS4: U12.1 Voiding cystourethrogram	Health-related outcomes > Hospital inpatient > Summary Operations
GRS4	0.89391	0.064583	1.7199	0.0342791	373702/45(373747)	Operative procedures - OPCS4: S27.1 Axial pattern local flap of skin to head or neck NEC	Health-related outcomes > Hospital inpatient > Summary Operations
GRS4	-0.300563	-0.579224	-0.0221554	0.0344335	373341/406(373747)	Operative procedures - OPCS4: H02.4 Incidental appendicectomy	Health-related outcomes > Hospital inpatient > Summary Operations
GRS4	0.951928	0.0681234	1.83349	0.0345478	373707/40(373747)	Operative procedures - OPCS4: C08.2 Open reduction of fracture of orbit	Health-related outcomes > Hospital inpatient > Summary Operations
GRS4	-0.0869016	-0.167503	-0.00632071	0.0345628	368835/4912(373747)	Operative procedures - secondary OPCS4: Z49.3 Skin of anterior trunk	Health-related outcomes > Hospital inpatient > Summary Operations
GRS4	-0.0869016	-0.167503	-0.00632071	0.0345628	368835/4912(373747)	Operative procedures - OPCS4: Z49.3 Skin of anterior trunk	Health-related outcomes > Hospital inpatient > Summary Operations
GRS4	0.524672	0.0374361	1.01097	0.0346392	373615/132(373747)	Operative procedures - main OPCS4: X68.3 Preparation for interstitial brachytherapy	Health-related outcomes > Hospital inpatient > Summary Operations
GRS4	0.241054	0.0172511	0.464682	0.0346977	373119/628(373747)	Operative procedures - main OPCS4: E09.5 Biopsy of lesion of external nose	Health-related outcomes > Hospital inpatient > Summary Operations
GRS4	-0.537603	-1.03701	-0.0389312	0.0347409	373620/127(373747)	Operative procedures - main OPCS4: W60.1 Primary arthrodesis and extra-articular bone graft NEC	Health-related outcomes > Hospital inpatient > Summary Operations
GRS4	-0.350919	-0.677009	-0.0251059	0.0348521	373449/298(373747)	Date I98 first reported (other disorders of circulatory system in diseases classified elsewhere)	Health-related outcomes > First occurrences > Circulatory system disorders
GRS4	-1.02263	-1.97317	-0.0734782	0.0348715	373712/35(373747)	Operative procedures - OPCS4: W60.2 Revision of arthrodesis and extra-articular bone graft NEC	Health-related outcomes > Hospital inpatient > Summary Operations
GRS4	0.459319	0.0321687	0.885812	0.0349298	373575/172(373747)	Operative procedures - OPCS4: E04.8 Other specified operations on turbinate of nose	Health-related outcomes > Hospital inpatient > Summary Operations
GRS4	-0.244328	-0.471591	-0.0172089	0.0350471	373137/610(373747)	Operative procedures - main OPCS4: T85.2 Block dissection of axillary lymph nodes	Health-related outcomes > Hospital inpatient > Summary Operations
GRS4	-0.0666957	-0.128748	-0.00465585	0.0351299	365311/8436(373747)	"Date E87 first reported (other disorders of fluid, electrolyte and acid-base balance)"	"Health-related outcomes > First occurrences > Endocrine, nutritional and metabolic diseases"
GRS4	-0.175458	-0.338813	-0.0121733	0.0352345	372556/1191(373747)	Operative procedures - OPCS4: K63.1 Angiocardiography of combination of right and left side of heart	Health-related outcomes > Hospital inpatient > Summary Operations
GRS4	-0.167832	-0.324155	-0.0115731	0.0353178	372452/1295(373747)	Operative procedures - secondary OPCS4: Z92.3 Neck NEC	Health-related outcomes > Hospital inpatient > Summary Operations
GRS4	-0.167832	-0.324155	-0.0115731	0.0353178	372452/1295(373747)	Operative procedures - OPCS4: Z92.3 Neck NEC	Health-related outcomes > Hospital inpatient > Summary Operations
GRS4	0.171799	0.0118071	0.331813	0.0353308	372441/1306(373747)	PCT responsible for patient data: LAMBETH PCT	Health-related outcomes > Hospital inpatient > Summary Administration
GRS4	1.16623	0.07698	2.25034	0.0354201	373721/26(373747)	Operative procedures - OPCS4: U17.4 Barium enema	Health-related outcomes > Hospital inpatient > Summary Operations
GRS4	-1.03358	-1.99777	-0.0707093	0.0355424	373713/34(373747)	Operative procedures - main OPCS4: W60.2 Revision of arthrodesis and extra-articular bone graft NEC	Health-related outcomes > Hospital inpatient > Summary Operations
GRS4	1.11582	0.0701536	2.15322	0.0356755	373719/28(373747)	Operative procedures - OPCS3: 705.2 Excision of lesion of cervix : cryo-electroconization	Health-related outcomes > Hospital inpatient > Summary Operations
GRS4	-0.225886	-0.436754	-0.0151947	0.035687	373026/721(373747)	Operative procedures - secondary OPCS4: Y81.8 Other specified spinal anaesthetic	Health-related outcomes > Hospital inpatient > Summary Operations
GRS4	-0.225886	-0.436754	-0.0151947	0.035687	373026/721(373747)	Operative procedures - OPCS4: Y81.8 Other specified spinal anaesthetic	Health-related outcomes > Hospital inpatient > Summary Operations
GRS4	0.792565	0.051546	1.53131	0.0357756	373690/57(373747)	Operative procedures - secondary OPCS4: G44.5 Fibreoptic endoscopic percutaneous insertion of gastrostomy	Health-related outcomes > Hospital inpatient > Summary Operations
GRS4	-0.30249	-0.585014	-0.0201518	0.0358039	373352/395(373747)	Operative procedures - secondary OPCS4: Z76.2 Neck of femur	Health-related outcomes > Hospital inpatient > Summary Operations
GRS4	-0.30249	-0.585014	-0.0201518	0.0358039	373352/395(373747)	Operative procedures - OPCS4: Z76.2 Neck of femur	Health-related outcomes > Hospital inpatient > Summary Operations
GRS4	-0.229109	-0.443384	-0.0149547	0.0360591	371460/691(372151)	Main speciality of consultant (recoded): Palliative medicine	Health-related outcomes > Hospital inpatient > Summary Administration
GRS4	-0.472452	-0.914639	-0.0307662	0.0361506	373585/162(373747)	Operative procedures - OPCS4: D20.3 Removal of ventilation tube from tympanic membrane	Health-related outcomes > Hospital inpatient > Summary Operations
GRS4	0.119779	0.00770821	0.231816	0.0361597	371227/2520(373747)	Date K14 first reported (diseases of tongue)	Health-related outcomes > First occurrences > Digestive system disorders
GRS4	0.26056	0.0166007	0.504374	0.0362635	373218/529(373747)	Operative procedures - main OPCS4: E59.3 Biopsy of lesion of lung NEC	Health-related outcomes > Hospital inpatient > Summary Operations
GRS4	-1.00212	-1.9415	-0.065399	0.0362737	373711/36(373747)	Operative procedures - main OPCS4: F38.4 Destruction of lesion of mouth NEC	Health-related outcomes > Hospital inpatient > Summary Operations
GRS4	1.29934	0.0805692	2.51392	0.0363027	373726/21(373747)	Operative procedures - secondary OPCS4: Z32.2 Aortic valve	Health-related outcomes > Hospital inpatient > Summary Operations
GRS4	1.29934	0.0805692	2.51392	0.0363027	373726/21(373747)	Operative procedures - OPCS4: Z32.2 Aortic valve	Health-related outcomes > Hospital inpatient > Summary Operations
GRS4	0.934762	0.0578642	1.80935	0.0364069	373706/41(373747)	Operative procedures - OPCS4: P15.8 Other specified other operations on introitus of vagina	Health-related outcomes > Hospital inpatient > Summary Operations
GRS4	1.02695	0.0607653	1.98715	0.0366435	373713/34(373747)	Operative procedures - OPCS3: 844 Excision of lesion of tendon	Health-related outcomes > Hospital inpatient > Summary Operations
GRS4	-0.590428	-1.14454	-0.036965	0.0366624	373644/103(373747)	Operative procedures - secondary OPCS4: T59.2 Excision of ganglion of hand NEC	Health-related outcomes > Hospital inpatient > Summary Operations
GRS4	1.23692	0.0738664	2.39559	0.036769	373724/23(373747)	Operative procedures - secondary OPCS4: S47.8 Other specified opening of skin	Health-related outcomes > Hospital inpatient > Summary Operations
GRS4	-0.426331	-0.826652	-0.0263604	0.0367808	373550/197(373747)	Operative procedures - secondary OPCS4: Y40.1 Dilation of stricture of organ NOC	Health-related outcomes > Hospital inpatient > Summary Operations
GRS4	-0.426331	-0.826652	-0.0263604	0.0367808	373550/197(373747)	Operative procedures - OPCS4: Y40.1 Dilation of stricture of organ NOC	Health-related outcomes > Hospital inpatient > Summary Operations
GRS4	-0.301303	-0.584259	-0.01859	0.0368033	373354/393(373747)	Operative procedures - secondary OPCS4: S48.2 Insertion of skin expander into subcutaneous tissue of breast	Health-related outcomes > Hospital inpatient > Summary Operations
GRS4	-0.482102	-0.935297	-0.0293443	0.0369847	373593/154(373747)	Type of cancer: ICD10: C80 Malignant neoplasm without specification of site	Health-related outcomes > Cancer register
GRS4	-0.3843	-0.745854	-0.0231541	0.0371217	373506/241(373747)	Operative procedures - main OPCS4: W36.2 Needle biopsy of lesion of bone NEC	Health-related outcomes > Hospital inpatient > Summary Operations
GRS4	-0.946467	-1.83725	-0.0564884	0.0372505	373707/40(373747)	Operative procedures - main OPCS4: A48.6 Removal of neurostimulator acent to spinal cord	Health-related outcomes > Hospital inpatient > Summary Operations
GRS4	-0.63702	-1.23678	-0.037986	0.0372537	373659/88(373747)	Operative procedures - OPCS4: M77.1 Diagnostic endoscopic examination of urethra and biopsy of lesion of urethra	Health-related outcomes > Hospital inpatient > Summary Operations
GRS4	-1.09644	-2.12986	-0.0660731	0.0372908	372270/30(372300)	Methods of discharge from hospital (recoded): Discharged without clinical advice/consent: Discharged by relative	Health-related outcomes > Hospital inpatient > Summary Administration
GRS4	-0.324161	-0.629538	-0.0190787	0.0373877	373408/339(373747)	Operative procedures - secondary OPCS4: Y41.1 Examination of organ under anaesthetic NOC	Health-related outcomes > Hospital inpatient > Summary Operations
GRS4	-0.324161	-0.629538	-0.0190787	0.0373877	373408/339(373747)	Operative procedures - OPCS4: Y41.1 Examination of organ under anaesthetic NOC	Health-related outcomes > Hospital inpatient > Summary Operations
GRS4	-1.24651	-2.42086	-0.073288	0.0374466	373724/23(373747)	Operative procedures - secondary OPCS4: V33.1 Primary laminectomy excision of lumbar intervertebral disc	Health-related outcomes > Hospital inpatient > Summary Operations
GRS4	0.770088	0.0443167	1.49515	0.0374784	373687/60(373747)	Operative procedures - secondary OPCS4: L91.6 Cannulation of vein NEC	Health-related outcomes > Hospital inpatient > Summary Operations
GRS4	0.486899	0.0276191	0.94561	0.0376067	373598/149(373747)	Operative procedures - OPCS4: V15.2 Open reduction of fracture of mandible NEC	Health-related outcomes > Hospital inpatient > Summary Operations
GRS4	-0.0223007	-0.0433247	-0.00127676	0.0376179	149649/224098(373747)	Inpatient record format: English HES Data	Health-related outcomes > Hospital inpatient > Summary Administration
GRS4	-0.521488	-1.01374	-0.029715	0.0377739	373617/130(373747)	Operative procedures - main OPCS4: S49.3 Removal of skin expander from subcutaneous tissue of breast	Health-related outcomes > Hospital inpatient > Summary Operations
GRS4	-0.586593	-1.14048	-0.0333974	0.0378125	373644/103(373747)	Operative procedures - secondary OPCS4: W81.2 Open removal of loose body from joint	Health-related outcomes > Hospital inpatient > Summary Operations
GRS4	0.459536	0.0253683	0.893006	0.0378822	373581/166(373747)	Operative procedures - secondary OPCS4: C35.3 Insertion of ustable suture into muscle of eye	Health-related outcomes > Hospital inpatient > Summary Operations
GRS4	-0.697134	-1.35519	-0.038601	0.0379382	373673/74(373747)	Operative procedures - secondary OPCS4: X50.8 Other specified external resuscitation	Health-related outcomes > Hospital inpatient > Summary Operations
GRS4	0.151164	0.00826855	0.294	0.0380827	372205/1542(373747)	"Histology of cancer tumour: Malignant melanoma, NOS"	Health-related outcomes > Cancer register
GRS4	1.23666	0.0667044	2.40471	0.0381408	373724/23(373747)	Operative procedures - main OPCS4: X12.2 Excision of lesion of amputation stump	Health-related outcomes > Hospital inpatient > Summary Operations
GRS4	-0.118112	-0.229853	-0.00640939	0.0382587	371211/2536(373747)	Operative procedures - secondary OPCS4: S06.9 Unspecified other excision of lesion of skin	Health-related outcomes > Hospital inpatient > Summary Operations
GRS4	-0.357484	-0.696406	-0.0195507	0.0383502	4806/327(5133)	Intended delivery places: NHS hospital: midwife ward	Health-related outcomes > Hospital inpatient > Summary Maternity
GRS4	0.500018	0.0262706	0.973164	0.0384597	373607/140(373747)	Operative procedures - OPCS4: T30.2 Reopening of abdomen and re-exploration of intra-abdominal operation site NEC	Health-related outcomes > Hospital inpatient > Summary Operations
GRS4	-1.0824	-2.10869	-0.0566747	0.0386924	373717/30(373747)	"Histology of cancer tumour: Malignant melanoma, regressing"	Health-related outcomes > Cancer register
GRS4	1.31217	0.0642172	2.55254	0.0387133	373727/20(373747)	Operative procedures - main OPCS4: E35.3 Endoscopic destruction of lesion of larynx	Health-related outcomes > Hospital inpatient > Summary Operations
GRS4	1.31217	0.0642172	2.55254	0.0387133	373727/20(373747)	Operative procedures - OPCS4: E35.3 Endoscopic destruction of lesion of larynx	Health-related outcomes > Hospital inpatient > Summary Operations
GRS4	-0.91017	-1.77397	-0.0481963	0.0387152	373704/43(373747)	"Type of cancer: ICD10: C17.9 Small intestine, unspecified"	Health-related outcomes > Cancer register
GRS4	-0.707756	-1.37977	-0.0373304	0.0387772	366165/70(366235)	Destinations on discharge from hospital (recoded): Other discharge destination: Local Authority foster care	Health-related outcomes > Hospital inpatient > Summary Administration
GRS4	-0.426995	-0.832274	-0.0221855	0.0388003	373556/191(373747)	Operative procedures - main OPCS4: R32.3 Repair of obstetric laceration of vagina and floor of pelvis	Health-related outcomes > Hospital inpatient > Summary Operations
GRS4	0.660841	0.032725	1.28776	0.0390134	373668/79(373747)	Operative procedures - secondary OPCS4: C11.5 Graft of skin to canthus	Health-related outcomes > Hospital inpatient > Summary Operations
GRS4	-0.087328	-0.170378	-0.00429873	0.0392857	369120/4627(373747)	Operative procedures - OPCS4: U05.2 Magnetic resonance imaging of head	Health-related outcomes > Hospital inpatient > Summary Operations
GRS4	-0.912587	-1.78094	-0.045109	0.0393392	373705/42(373747)	Operative procedures - secondary OPCS4: W25.1 Closed reduction of fracture of bone and fixation to skeleton HFQ	Health-related outcomes > Hospital inpatient > Summary Operations
GRS4	0.750103	0.0355839	1.46274	0.0393776	373686/61(373747)	Operative procedures - OPCS4: V43.3 Excision of lesion of lumbar vertebra	Health-related outcomes > Hospital inpatient > Summary Operations
GRS4	1.30831	0.0586399	2.55661	0.0400197	373727/20(373747)	Operative procedures - OPCS4: W77.4 Blocking operations on joint using bone for stabilisation of joint	Health-related outcomes > Hospital inpatient > Summary Operations
GRS4	0.819615	0.035292	1.60045	0.0400916	373696/51(373747)	Operative procedures - OPCS4: R15.8 Other specified other induction of labour	Health-related outcomes > Hospital inpatient > Summary Operations
GRS4	1.27764	0.0543393	2.49492	0.0401643	373726/21(373747)	Operative procedures - OPCS4: J57.1 Subtotal pancreatectomy	Health-related outcomes > Hospital inpatient > Summary Operations
GRS4	-0.916663	-1.79318	-0.0408279	0.0403271	373706/41(373747)	Operative procedures - main OPCS4: M66.8 Other specified other therapeutic endoscopic operations on outlet of male bladder	Health-related outcomes > Hospital inpatient > Summary Operations
GRS4	-0.209169	-0.409289	-0.00918783	0.0404313	372956/791(373747)	Type of cancer: ICD10: C50.8 Overlapping lesion of breast	Health-related outcomes > Cancer register
GRS4	0.998488	0.0411759	1.95162	0.0404837	373713/34(373747)	Histology of cancer tumour: Acral lentiginous melanoma	Health-related outcomes > Cancer register
GRS4	-0.160522	-0.314129	-0.0069699	0.0405041	372401/1346(373747)	Operative procedures - OPCS4: K75.3 Percutaneous transluminal balloon angioplasty and insertion of 1-2 stents into coronary artery	Health-related outcomes > Hospital inpatient > Summary Operations
GRS4	-1.18445	-2.31868	-0.0520207	0.0405746	373722/25(373747)	Operative procedures - OPCS3: 808 Arthrodesis of foot	Health-related outcomes > Hospital inpatient > Summary Operations
GRS4	-0.589695	-1.15444	-0.0255959	0.0405948	373648/99(373747)	Operative procedures - main OPCS4: W77.8 Other specified stabilising operations on joint	Health-related outcomes > Hospital inpatient > Summary Operations
GRS4	-0.0597418	-0.11694	-0.00255385	0.0406275	363712/10035(373747)	Operative procedures - OPCS4: U20.1 Transthoracic echocardiography	Health-related outcomes > Hospital inpatient > Summary Operations
GRS4	-0.527592	-1.0329	-0.022751	0.0406324	358172/124(358296)	Treatment speciality of consultant (recoded): General practice other than maternity	Health-related outcomes > Hospital inpatient > Summary Administration
GRS4	1.05474	0.041102	2.06193	0.0407597	373716/31(373747)	Operative procedures - main OPCS3: 844 Excision of lesion of tendon	Health-related outcomes > Hospital inpatient > Summary Operations
GRS4	0.630933	0.0260421	1.23493	0.0407739	373660/87(373747)	Operative procedures - secondary OPCS4: Y36.1 Introduction of gold seeds into organ NOC	Health-related outcomes > Hospital inpatient > Summary Operations
GRS4	0.630933	0.0260421	1.23493	0.0407739	373660/87(373747)	Operative procedures - OPCS4: Y36.1 Introduction of gold seeds into organ NOC	Health-related outcomes > Hospital inpatient > Summary Operations
GRS4	0.140059	0.00582031	0.274238	0.040812	371995/1752(373747)	Date H50 first reported (other strabismus)	Health-related outcomes > First occurrences > Eye and adnexa disorders
GRS4	0.957394	0.0388211	1.87358	0.0408167	373710/37(373747)	Operative procedures - OPCS4: S42.8 Other specified suture of skin of other site	Health-related outcomes > Hospital inpatient > Summary Operations
GRS4	0.491508	0.0198664	0.962311	0.0409226	373606/141(373747)	Operative procedures - OPCS4: X68.3 Preparation for interstitial brachytherapy	Health-related outcomes > Hospital inpatient > Summary Operations
GRS4	-0.871266	-1.70982	-0.0389502	0.0409358	373700/47(373747)	Operative procedures - main OPCS3: 252 Surgical extraction of tooth	Health-related outcomes > Hospital inpatient > Summary Operations
GRS4	1.21278	0.0457035	2.37297	0.0410715	373724/23(373747)	"Operative procedures - main OPCS3: 780.6 Manipulation of closed fracture : at knee, lower leg"	Health-related outcomes > Hospital inpatient > Summary Operations
GRS4	1.21278	0.0457035	2.37297	0.0410715	373724/23(373747)	"Operative procedures - OPCS3: 780.6 Manipulation of closed fracture : at knee, lower leg"	Health-related outcomes > Hospital inpatient > Summary Operations
GRS4	0.092821	0.00372458	0.181897	0.0411329	369719/4028(373747)	Date G44 first reported (other headache syndromes)	Health-related outcomes > First occurrences > Nervous system disorders
GRS4	-0.197369	-0.386868	-0.00800538	0.0411414	372865/882(373747)	Operative procedures - OPCS4: G21.2 Intubation of oesophagus for pressure manometry	Health-related outcomes > Hospital inpatient > Summary Operations
GRS4	0.0943727	0.00374812	0.184974	0.0412073	369876/3871(373747)	Date K81 first reported (cholecystitis)	Health-related outcomes > First occurrences > Digestive system disorders
GRS4	0.415418	0.0162816	0.814021	0.0412249	373549/198(373747)	Operative procedures - main OPCS4: N28.3 Plication of corpora of penis	Health-related outcomes > Hospital inpatient > Summary Operations
GRS4	0.0537681	0.0021165	0.105414	0.0413065	361509/12238(373747)	Date G47 first reported (sleep disorders)	Health-related outcomes > First occurrences > Nervous system disorders
GRS4	-0.388728	-0.762321	-0.0154667	0.041326	373521/226(373747)	Operative procedures - secondary OPCS4: X71.3 Procurement of drugs for chemotherapy for neoplasm for regimens in Band 8	Health-related outcomes > Hospital inpatient > Summary Operations
GRS4	-0.370812	-0.727361	-0.0147034	0.0413815	373497/250(373747)	Date O35 first reported (maternal care for known or suspected foetal abnormality and damage)	"Health-related outcomes > First occurrences > Pregnancy, childbirth and the puerperium"
GRS4	0.0938838	0.00365863	0.184095	0.0413857	369570/4177(373747)	Operative procedures - OPCS4: N17.1 Bilateral vasectomy	Health-related outcomes > Hospital inpatient > Summary Operations
GRS4	-1.15216	-2.26068	-0.0462433	0.0414479	373721/26(373747)	Operative procedures - main OPCS4: F30.8 Other specified other repair of palate	Health-related outcomes > Hospital inpatient > Summary Operations
GRS4	-0.186967	-0.366756	-0.00727097	0.041475	372768/979(373747)	Date J69 first reported (pneumonitis due to solids and liquids)	Health-related outcomes > First occurrences > Respiratory system disorders
GRS4	0.314551	0.0119325	0.616882	0.0415296	373404/343(373747)	Operative procedures - main OPCS4: X36.1 Blood donation	Health-related outcomes > Hospital inpatient > Summary Operations
GRS4	0.568946	0.0202588	1.11644	0.0419	373643/104(373747)	Date F98 first reported (other behavioural and emotional disorders with onset usually occurring in childhood and adolescence)	Health-related outcomes > First occurrences > Mental and behavioural disorders
GRS4	-0.386413	-0.759168	-0.0140563	0.0420686	373520/227(373747)	Operative procedures - OPCS4: W77.8 Other specified stabilising operations on joint	Health-related outcomes > Hospital inpatient > Summary Operations
GRS4	-0.610092	-1.19927	-0.0214842	0.0423155	373656/91(373747)	Histology of cancer tumour: Signet ring cell carcinoma	Health-related outcomes > Cancer register
GRS4	-0.205479	-0.403937	-0.00714438	0.0423622	372944/803(373747)	Operative procedures - secondary OPCS4: Y06.8 Other specified excision of lesion of organ NOC	Health-related outcomes > Hospital inpatient > Summary Operations
GRS4	-0.205479	-0.403937	-0.00714438	0.0423622	372944/803(373747)	Operative procedures - OPCS4: Y06.8 Other specified excision of lesion of organ NOC	Health-related outcomes > Hospital inpatient > Summary Operations
GRS4	-0.0303049	-0.059575	-0.00103728	0.0424221	320482/52019(372501)	Main speciality of consultant (recoded): Gynaecology	Health-related outcomes > Hospital inpatient > Summary Administration
GRS4	0.501986	0.0166405	0.986719	0.0425148	373613/134(373747)	Operative procedures - main OPCS4: C73.4 Capsulotomy of lens NEC	Health-related outcomes > Hospital inpatient > Summary Operations
GRS4	0.178976	0.00590809	0.351955	0.0426206	372692/1055(373747)	Operative procedures - main OPCS4: X36.2 Venesection	Health-related outcomes > Hospital inpatient > Summary Operations
GRS4	0.28433	0.00929792	0.559192	0.0426755	373330/417(373747)	Operative procedures - OPCS4: W93.1 Primary hybrid prosthetic replacement of hip joint using cemented acetabular component	Health-related outcomes > Hospital inpatient > Summary Operations
GRS4	0.541864	0.0172105	1.06549	0.0427415	373633/114(373747)	Operative procedures - OPCS4: W26.1 Manipulation of fracture of bone and skeletal traction NEC	Health-related outcomes > Hospital inpatient > Summary Operations
GRS4	0.726423	0.0224127	1.42806	0.0428004	373684/63(373747)	Operative procedures - main OPCS4: H49.1 Cauterisation of lesion of anus	Health-related outcomes > Hospital inpatient > Summary Operations
GRS4	-0.63632	-1.25296	-0.0204312	0.0429966	373664/83(373747)	Operative procedures - main OPCS4: J47.5 Percutaneous insertion of tubal prosthesis into common bile duct	Health-related outcomes > Hospital inpatient > Summary Operations
GRS4	-0.325222	-0.640398	-0.0103766	0.0430153	373428/319(373747)	Date O66 first reported (other obstructed labour)	"Health-related outcomes > First occurrences > Pregnancy, childbirth and the puerperium"
GRS4	-0.121152	-0.238553	-0.00379681	0.0430742	371435/2312(373747)	Date I08 first reported (multiple valve diseases)	Health-related outcomes > First occurrences > Circulatory system disorders
GRS4	-0.916211	-1.80461	-0.0284262	0.0432085	373707/40(373747)	Operative procedures - OPCS4: F18.9 Unspecified excision of dental lesion of jaw	Health-related outcomes > Hospital inpatient > Summary Operations
GRS4	-0.271968	-0.535753	-0.00840936	0.0432157	373292/455(373747)	Operative procedures - OPCS4: C82.6 Laser photocoagulation to lesion of retina NEC	Health-related outcomes > Hospital inpatient > Summary Operations
GRS4	0.374302	0.0109429	0.737143	0.0433405	373510/237(373747)	Operative procedures - main OPCS4: B31.3 Mastopexy	Health-related outcomes > Hospital inpatient > Summary Operations
GRS4	-0.177019	-0.34884	-0.00527638	0.0434108	372678/1069(373747)	Operative procedures - OPCS4: X71.4 Procurement of drugs for chemotherapy for neoplasm for regimens in Band 9	Health-related outcomes > Hospital inpatient > Summary Operations
GRS4	-0.118759	-0.234066	-0.00348935	0.0434782	371354/2393(373747)	Operative procedures - secondary OPCS4: M47.3 Removal of urethral catheter from bladder	Health-related outcomes > Hospital inpatient > Summary Operations
GRS4	0.314854	0.00906741	0.620472	0.0435236	373411/336(373747)	Operative procedures - OPCS4: W16.1 Multiple osteotomy and internal fixation HFQ	Health-related outcomes > Hospital inpatient > Summary Operations
GRS4	0.731404	0.0200821	1.44081	0.0435975	373685/62(373747)	Operative procedures - main OPCS4: V48.7 Radiofrequency controlled thermal denervation of spinal facet joint of vertebra NEC	Health-related outcomes > Hospital inpatient > Summary Operations
GRS4	0.296901	0.00835072	0.585168	0.0436209	373369/378(373747)	Operative procedures - main OPCS4: B37.1 Aspiration of lesion of breast	Health-related outcomes > Hospital inpatient > Summary Operations
GRS4	0.529789	0.0144891	1.04391	0.0436644	373629/118(373747)	Operative procedures - OPCS4: E85.5 Nebuliser ventilation	Health-related outcomes > Hospital inpatient > Summary Operations
GRS4	-0.495657	-0.97777	-0.0140407	0.043794	373611/136(373747)	Date B30 first reported (viral conjunctivitis)	Health-related outcomes > First occurrences > Certain infectious and parasitic diseases
GRS4	-0.0201115	-0.0396857	-0.000537877	0.0440301	209395/164118(373513)	Methods of admission to hospital (recoded): Elective admission: Booked	Health-related outcomes > Hospital inpatient > Summary Administration
GRS4	-0.290813	-0.574247	-0.007587	0.0442502	373354/393(373747)	Operative procedures - secondary OPCS4: Y40.3 Balloon dilation of organ NOC	Health-related outcomes > Hospital inpatient > Summary Operations
GRS4	-0.290813	-0.574247	-0.007587	0.0442502	373354/393(373747)	Operative procedures - OPCS4: Y40.3 Balloon dilation of organ NOC	Health-related outcomes > Hospital inpatient > Summary Operations
GRS4	0.516519	0.0127343	1.01943	0.0443051	373624/123(373747)	Operative procedures - main OPCS4: M49.5 Injection of therapeutic substance into bladder wall	Health-related outcomes > Hospital inpatient > Summary Operations
GRS4	-1.26093	-2.49187	-0.0331916	0.0444502	373726/21(373747)	Operative procedures - secondary OPCS4: M49.5 Injection of therapeutic substance into bladder wall	Health-related outcomes > Hospital inpatient > Summary Operations
GRS4	0.765318	0.0177412	1.51067	0.0444964	373691/56(373747)	Type of cancer: ICD10: C15.4 Middle third of oesophagus	Health-related outcomes > Cancer register
GRS4	-0.0678021	-0.133973	-0.00164464	0.0445822	366272/7475(373747)	Date I50 first reported (heart failure)	Health-related outcomes > First occurrences > Circulatory system disorders
GRS4	-0.140625	-0.277885	-0.00342523	0.0445941	372065/1682(373747)	Operative procedures - main OPCS4: E49.9 Unspecified diagnostic fibreoptic endoscopic examination of lower respiratory tract	Health-related outcomes > Hospital inpatient > Summary Operations
GRS4	-0.224877	-0.444675	-0.00519948	0.0448762	373091/656(373747)	Date I22 first reported (subsequent myocardial infarction)	Health-related outcomes > First occurrences > Circulatory system disorders
GRS4	-0.412713	-0.816661	-0.00923562	0.0451117	373554/193(373747)	Operative procedures - main OPCS4: Q22.3 Bilateral oophorectomy NEC	Health-related outcomes > Hospital inpatient > Summary Operations
GRS4	1.27419	0.0245539	2.52094	0.0453857	373727/20(373747)	Operative procedures - main OPCS4: S31.8 Other specified other operations on flap of skin to other site	Health-related outcomes > Hospital inpatient > Summary Operations
GRS4	-0.280489	-0.555595	-0.00553475	0.0456242	373328/419(373747)	Date B18 first reported (chronic viral hepatitis)	Health-related outcomes > First occurrences > Certain infectious and parasitic diseases
GRS4	0.57862	0.0106217	1.14539	0.0456351	373650/97(373747)	Operative procedures - main OPCS4: F44.1 Total excision of parotid gland	Health-related outcomes > Hospital inpatient > Summary Operations
GRS4	0.360869	0.00668506	0.714613	0.0456956	373496/251(373747)	Operative procedures - OPCS4: V09.3 Reduction of fracture of zygomatic complex of bones	Health-related outcomes > Hospital inpatient > Summary Operations
GRS4	0.767471	0.0136954	1.51954	0.045737	373692/55(373747)	Operative procedures - secondary OPCS4: Z30.9 Biliary tract NEC	Health-related outcomes > Hospital inpatient > Summary Operations
GRS4	0.767471	0.0136954	1.51954	0.045737	373692/55(373747)	Operative procedures - OPCS4: Z30.9 Biliary tract NEC	Health-related outcomes > Hospital inpatient > Summary Operations
GRS4	0.624143	0.00946654	1.23747	0.0463398	373664/83(373747)	Operative procedures - secondary OPCS4: T27.3 Repair of ventral hernia using sutures	Health-related outcomes > Hospital inpatient > Summary Operations
GRS4	0.631407	0.00933532	1.25209	0.0464249	373666/81(373747)	Operative procedures - secondary OPCS4: Y71.6 Second revisional operation NOC	Health-related outcomes > Hospital inpatient > Summary Operations
GRS4	0.631407	0.00933532	1.25209	0.0464249	373666/81(373747)	Operative procedures - OPCS4: Y71.6 Second revisional operation NOC	Health-related outcomes > Hospital inpatient > Summary Operations
GRS4	-0.373736	-0.741925	-0.00583798	0.0465612	373513/234(373747)	Operative procedures - main OPCS4: L54.4 Percutaneous transluminal insertion of stent into iliac artery	Health-related outcomes > Hospital inpatient > Summary Operations
GRS4	-0.914486	-1.8157	-0.0147311	0.0465844	373708/39(373747)	Operative procedures - main OPCS4: S47.6 Incision of skin NEC	Health-related outcomes > Hospital inpatient > Summary Operations
GRS4	-0.980737	-1.94801	-0.0162281	0.0466024	373713/34(373747)	Operative procedures - secondary OPCS4: V36.1 Prosthetic replacement of cervical intervertebral disc	Health-related outcomes > Hospital inpatient > Summary Operations
GRS4	0.400908	0.00562339	0.79558	0.0466613	373546/201(373747)	Operative procedures - main OPCS4: M27.2 Ureteroscopic fragmentation of calculus of ureter NEC	Health-related outcomes > Hospital inpatient > Summary Operations
GRS4	0.504622	0.00688684	1.00141	0.0467114	373621/126(373747)	Operative procedures - secondary OPCS4: Z06.8 Specified spinal cord NEC	Health-related outcomes > Hospital inpatient > Summary Operations
GRS4	0.504622	0.00688684	1.00141	0.0467114	373621/126(373747)	Operative procedures - OPCS4: Z06.8 Specified spinal cord NEC	Health-related outcomes > Hospital inpatient > Summary Operations
GRS4	-0.545465	-1.08335	-0.00812103	0.0467539	373638/109(373747)	Operative procedures - secondary OPCS4: X71.4 Procurement of drugs for chemotherapy for neoplasm for regimens in Band 9	Health-related outcomes > Hospital inpatient > Summary Operations
GRS4	-0.231055	-0.458936	-0.00331321	0.0468256	373139/608(373747)	Operative procedures - main OPCS4: K60.3 Renewal of intravenous cardiac pacemaker system	Health-related outcomes > Hospital inpatient > Summary Operations
GRS4	-1.02352	-2.03428	-0.0146986	0.0469895	373716/31(373747)	Operative procedures - secondary OPCS4: W75.9 Unspecified other open repair of ligament	Health-related outcomes > Hospital inpatient > Summary Operations
GRS4	0.622131	0.00635731	1.23518	0.0471534	373666/81(373747)	Operative procedures - OPCS3: 709 Other operations on uterus	Health-related outcomes > Hospital inpatient > Summary Operations
GRS4	-0.239845	-0.476784	-0.00306892	0.0471798	373185/562(373747)	Operative procedures - secondary OPCS4: U05.5 Magnetic resonance imaging of spine	Health-related outcomes > Hospital inpatient > Summary Operations
GRS4	-1.16646	-2.31882	-0.0151426	0.047223	373723/24(373747)	Date Q77 first reported (osteochondrodysplasia with defects of growth of tubular bones and spine)	Health-related outcomes > First occurrences > Congenital disruptions and chromosomal abnormalities
GRS4	-0.175524	-0.349055	-0.00208078	0.0473683	372699/1048(373747)	Operative procedures - secondary OPCS4: W28.3 Removal of internal fixation from bone NEC	Health-related outcomes > Hospital inpatient > Summary Operations
GRS4	1.06341	0.0105473	2.11253	0.0473812	373719/28(373747)	Operative procedures - main OPCS4: C08.2 Open reduction of fracture of orbit	Health-related outcomes > Hospital inpatient > Summary Operations
GRS4	0.176326	0.00187133	0.350682	0.047528	372714/1033(373747)	Operative procedures - OPCS4: C11.1 Excision of lesion of canthus	Health-related outcomes > Hospital inpatient > Summary Operations
GRS4	-0.897467	-1.78577	-0.0105124	0.0475544	373707/40(373747)	Operative procedures - OPCS4: W32.1 Prepared graft of bone	Health-related outcomes > Hospital inpatient > Summary Operations
GRS4	0.0926055	0.000962672	0.184234	0.0476184	369702/4045(373747)	Operative procedures - main OPCS4: N17.1 Bilateral vasectomy	Health-related outcomes > Hospital inpatient > Summary Operations
GRS4	0.361986	0.00341664	0.720152	0.0477348	373503/244(373747)	Operative procedures - main OPCS4: W19.6 Primary open reduction of fragment of bone and fixation using wire system	Health-related outcomes > Hospital inpatient > Summary Operations
GRS4	-0.134677	-0.268087	-0.0013139	0.0478242	371964/1783(373747)	Date I77 first reported (other disorders of arteries and arterioles)	Health-related outcomes > First occurrences > Circulatory system disorders
GRS4	0.71711	0.00550981	1.42627	0.0478745	373685/62(373747)	Operative procedures - secondary OPCS4: Y10.1 Coblation of organ NOC	Health-related outcomes > Hospital inpatient > Summary Operations
GRS4	0.71711	0.00550981	1.42627	0.0478745	373685/62(373747)	Operative procedures - OPCS4: Y10.1 Coblation of organ NOC	Health-related outcomes > Hospital inpatient > Summary Operations
GRS4	-0.752406	-1.49859	-0.00760848	0.04794	373690/57(373747)	Operative procedures - main OPCS4: S42.3 Secondary suture of skin NEC	Health-related outcomes > Hospital inpatient > Summary Operations
GRS4	-0.483723	-0.96384	-0.00434517	0.0481386	373610/137(373747)	Operative procedures - main OPCS4: T65.2 Excision of lesion of tendon	Health-related outcomes > Hospital inpatient > Summary Operations
GRS4	-0.813316	-1.61969	-0.00644817	0.0481709	373699/48(373747)	Operative procedures - secondary OPCS4: H42.6 Perineal repair of prolapse of rectum NEC	Health-related outcomes > Hospital inpatient > Summary Operations
GRS4	0.872684	0.00510986	1.73636	0.0481733	373706/41(373747)	Operative procedures - secondary OPCS4: S27.1 Axial pattern local flap of skin to head or neck NEC	Health-related outcomes > Hospital inpatient > Summary Operations
GRS4	0.396079	0.00287404	0.788779	0.0482068	373543/204(373747)	Operative procedures - OPCS4: N28.3 Plication of corpora of penis	Health-related outcomes > Hospital inpatient > Summary Operations
GRS4	-0.03598	-0.071681	-0.000283106	0.0482222	346703/27044(373747)	Operative procedures - secondary OPCS4: Z28.2 Caecum	Health-related outcomes > Hospital inpatient > Summary Operations
GRS4	-0.03598	-0.071681	-0.000283106	0.0482222	346703/27044(373747)	Operative procedures - OPCS4: Z28.2 Caecum	Health-related outcomes > Hospital inpatient > Summary Operations
GRS4	0.53259	0.00324842	1.0614	0.0484941	373635/112(373747)	Operative procedures - secondary OPCS4: Q27.1 Open bilateral ligation of fallopian tubes	Health-related outcomes > Hospital inpatient > Summary Operations
GRS4	-1.05258	-2.099	-0.00777246	0.0485442	373718/29(373747)	Operative procedures - secondary OPCS4: Y41.3 Endoscopic ultrasound examination of organ NOC	Health-related outcomes > Hospital inpatient > Summary Operations
GRS4	-1.05258	-2.099	-0.00777246	0.0485442	373718/29(373747)	Operative procedures - OPCS4: Y41.3 Endoscopic ultrasound examination of organ NOC	Health-related outcomes > Hospital inpatient > Summary Operations
GRS4	-0.876846	-1.75191	-0.00882247	0.0486175	373704/43(373747)	Operative procedures - main OPCS4: Q11.9 Unspecified other evacuation of contents of uterus	Health-related outcomes > Hospital inpatient > Summary Operations
GRS4	-0.0313839	-0.0625883	-0.000182512	0.0486852	337252/36495(373747)	Operative procedures - OPCS4: H22.9 Unspecified diagnostic endoscopic examination of colon	Health-related outcomes > Hospital inpatient > Summary Operations
GRS4	0.390462	0.00180029	0.778786	0.0488518	373539/208(373747)	Operative procedures - main OPCS4: V48.6 Denervation of spinal facet joint of lumbar vertebra NEC	Health-related outcomes > Hospital inpatient > Summary Operations
GRS4	-0.694511	-1.38591	-0.00376083	0.04889	373681/66(373747)	Operative procedures - OPCS4: W92.1 Biopsy of lesion of joint NEC	Health-related outcomes > Hospital inpatient > Summary Operations
GRS4	0.887762	0.00276768	1.77019	0.0489598	373707/40(373747)	Operative procedures - secondary OPCS4: L93.8 Other specified other open operations on vein	Health-related outcomes > Hospital inpatient > Summary Operations
GRS4	0.964167	0.00275298	1.92232	0.0489677	373713/34(373747)	Operative procedures - secondary OPCS4: Q05.8 Other specified other operations on cervix uteri	Health-related outcomes > Hospital inpatient > Summary Operations
GRS4	1.07682	0.00351046	2.14746	0.0489771	373720/27(373747)	Type of cancer: ICD9: 2362 Neoplasm of uncertain behaviour of ovary	Health-related outcomes > Cancer register
GRS4	-0.583745	-1.16547	-0.00209621	0.0492045	373654/93(373747)	Operative procedures - OPCS4: T86.6 Sampling of para-aortic lymph nodes	Health-related outcomes > Hospital inpatient > Summary Operations
GRS4	0.513786	0.00136563	1.0254	0.0492159	373628/119(373747)	Operative procedures - OPCS4: C11.5 Graft of skin to canthus	Health-related outcomes > Hospital inpatient > Summary Operations
GRS4	-0.914994	-1.82767	-0.00364484	0.0492566	373709/38(373747)	Operative procedures - OPCS4: K44.2 Revision of replacement of coronary artery	Health-related outcomes > Hospital inpatient > Summary Operations
GRS4	-0.596156	-1.19077	-0.00235598	0.0492622	373658/89(373747)	Operative procedures - OPCS4: C60.8 Other specified filtering operations on iris	Health-related outcomes > Hospital inpatient > Summary Operations
GRS4	0.144715	0.000351253	0.289011	0.0493888	372227/1520(373747)	Date N86 first reported (erosion and ectropion of cervix uteri)	Health-related outcomes > First occurrences > Genitourinary system disorders
GRS4	0.68912	0.000863726	1.37563	0.0494289	373681/66(373747)	Operative procedures - OPCS4: W34.1 Autograft of bone marrow	Health-related outcomes > Hospital inpatient > Summary Operations
GRS4	-0.395468	-0.790173	-0.00120421	0.0494358	373545/202(373747)	"Type of cancer: ICD9: 1727 Malignant melanoma of lower limb, including hip"	Health-related outcomes > Cancer register
GRS4	-0.823869	-1.64667	-0.0025412	0.049494	373700/47(373747)	Operative procedures - OPCS4: L19.6 Replacement of aneurysmal bifurcation of aorta by anastomosis of aorta to iliac artery NEC	Health-related outcomes > Hospital inpatient > Summary Operations
GRS4	0.720962	-0.000123376	1.4395	0.0496279	373686/61(373747)	Operative procedures - OPCS3: 215 Turbinectomy	Health-related outcomes > Hospital inpatient > Summary Operations
GRS4	1.21636	-0.00198647	2.42908	0.0498043	373726/21(373747)	Operative procedures - OPCS4: J42.2 Endoscopic retrograde renewal of tubal prosthesis in pancreatic duct	Health-related outcomes > Hospital inpatient > Summary Operations
GRS4	1.07749	-0.00199899	2.15398	0.0501168	373720/27(373747)	Operative procedures - OPCS4: F63.2 Fitting of denture or obturator	Health-related outcomes > Hospital inpatient > Summary Operations
GRS4	1.20699	0.00312711	2.42175	0.0501543	373724/23(373747)	Operative procedures - main OPCS4: Q11.5 Vacuum aspiration of products of conception from uterus using rigid cannula	Health-related outcomes > Hospital inpatient > Summary Operations
GRS4	1.20699	0.00312711	2.42175	0.0501543	373724/23(373747)	Operative procedures - OPCS4: Q11.5 Vacuum aspiration of products of conception from uterus using rigid cannula	Health-related outcomes > Hospital inpatient > Summary Operations
GRS4	-0.744829	-1.49151	-0.000727199	0.0501642	373689/58(373747)	Operative procedures - main OPCS4: R05.3 Percutaneous sampling of chorionic villus	Health-related outcomes > Hospital inpatient > Summary Operations
GRS4	0.650384	-0.00170746	1.30144	0.0504175	373673/74(373747)	Operative procedures - secondary OPCS4: V11.8 Other specified fixation of bone of face	Health-related outcomes > Hospital inpatient > Summary Operations
GRS4	0.561062	-0.00145819	1.12311	0.0504905	373647/100(373747)	Date O22 first reported (venous complications in pregnancy)	"Health-related outcomes > First occurrences > Pregnancy, childbirth and the puerperium"
GRS4	0.615147	-0.00236864	1.23104	0.0505935	373665/82(373747)	Operative procedures - main OPCS4: W78.8 Other specified release of contracture of joint	Health-related outcomes > Hospital inpatient > Summary Operations
GRS4	0.535365	-0.00162188	1.07196	0.0506192	373637/110(373747)	Operative procedures - OPCS4: L91.6 Cannulation of vein NEC	Health-related outcomes > Hospital inpatient > Summary Operations
GRS4	-0.716442	-1.43563	0.00167878	0.0507339	373686/61(373747)	Operative procedures - secondary OPCS4: Y66.4 Harvest of bone from radius	Health-related outcomes > Hospital inpatient > Summary Operations
GRS4	-0.716442	-1.43563	0.00167878	0.0507339	373686/61(373747)	Operative procedures - OPCS4: Y66.4 Harvest of bone from radius	Health-related outcomes > Hospital inpatient > Summary Operations
GRS4	0.138983	-0.000494677	0.278399	0.0507672	372124/1623(373747)	Date E07 first reported (other disorders of thyroid)	"Health-related outcomes > First occurrences > Endocrine, nutritional and metabolic diseases"
GRS4	-0.756442	-1.51603	0.00202253	0.0508169	373692/55(373747)	Operative procedures - secondary OPCS4: S23.1 Z plasty to head or neck	Health-related outcomes > Hospital inpatient > Summary Operations
GRS4	-0.729697	-1.46266	0.00202462	0.0508581	373688/59(373747)	Operative procedures - OPCS4: S47.6 Incision of skin NEC	Health-related outcomes > Hospital inpatient > Summary Operations
GRS4	-0.965475	-1.9357	0.00239226	0.0508909	373713/34(373747)	Operative procedures - OPCS4: F30.8 Other specified other repair of palate	Health-related outcomes > Hospital inpatient > Summary Operations
GRS4	-1.1471	-2.30122	0.00345109	0.0510799	373723/24(373747)	Operative procedures - secondary OPCS4: S11.2 Cryotherapy to lesion of skin NEC	Health-related outcomes > Hospital inpatient > Summary Operations
GRS4	0.546222	-0.00318883	1.0945	0.0511097	373643/104(373747)	Operative procedures - secondary OPCS4: Z89.8 Specified arm region NEC	Health-related outcomes > Hospital inpatient > Summary Operations
GRS4	0.546222	-0.00318883	1.0945	0.0511097	373643/104(373747)	Operative procedures - OPCS4: Z89.8 Specified arm region NEC	Health-related outcomes > Hospital inpatient > Summary Operations
GRS4	-0.278527	-0.558586	0.00126327	0.0511556	373344/403(373747)	Operative procedures - secondary OPCS4: Z80.9 Bone of foot NEC	Health-related outcomes > Hospital inpatient > Summary Operations
GRS4	-0.278527	-0.558586	0.00126327	0.0511556	373344/403(373747)	Operative procedures - OPCS4: Z80.9 Bone of foot NEC	Health-related outcomes > Hospital inpatient > Summary Operations
GRS4	0.769747	-0.00587551	1.54374	0.0515248	373695/52(373747)	Operative procedures - secondary OPCS4: E65.9 Unspecified	Health-related outcomes > Hospital inpatient > Summary Operations
GRS4	-0.123138	-0.247182	0.000856904	0.0516508	371683/2064(373747)	Operative procedures - OPCS4: E49.9 Unspecified diagnostic fibreoptic endoscopic examination of lower respiratory tract	Health-related outcomes > Hospital inpatient > Summary Operations
GRS4	0.444305	-0.00353867	0.891472	0.051667	373591/156(373747)	Operative procedures - main OPCS4: K62.3 Percutaneous transluminal ablation of conducting system of heart for atrial flutter NEC	Health-related outcomes > Hospital inpatient > Summary Operations
GRS4	-0.168593	-0.338473	0.0012206	0.0517141	372651/1096(373747)	Operative procedures - secondary OPCS4: W85.2 Endoscopic irrigation of knee joint	Health-related outcomes > Hospital inpatient > Summary Operations
GRS4	-0.883617	-1.77466	0.00686864	0.0518754	373707/40(373747)	Operative procedures - OPCS4: K50.2 Percutaneous transluminal coronary thrombolysis using streptokinase	Health-related outcomes > Hospital inpatient > Summary Operations
GRS4	-0.450449	-0.904932	0.00354179	0.0519475	373594/153(373747)	Operative procedures - secondary OPCS4: W80.3 Open irrigation of joint NEC	Health-related outcomes > Hospital inpatient > Summary Operations
GRS4	0.862287	-0.00857843	1.73088	0.0519999	373706/41(373747)	Operative procedures - secondary OPCS4: V43.3 Excision of lesion of lumbar vertebra	Health-related outcomes > Hospital inpatient > Summary Operations
GRS4	0.947762	-0.0100116	1.90226	0.0520345	373713/34(373747)	Operative procedures - secondary OPCS4: X31.3 Intravenous injection of radiocontrast material NEC	Health-related outcomes > Hospital inpatient > Summary Operations
GRS4	-0.110947	-0.222903	0.0009718	0.0520605	371216/2531(373747)	Operative procedures - secondary OPCS4: Z66.3 Cervical vertebra	Health-related outcomes > Hospital inpatient > Summary Operations
GRS4	-0.110947	-0.222903	0.0009718	0.0520605	371216/2531(373747)	Operative procedures - OPCS4: Z66.3 Cervical vertebra	Health-related outcomes > Hospital inpatient > Summary Operations
GRS4	-0.200798	-0.403733	0.00203452	0.0524008	372975/772(373747)	Operative procedures - main OPCS4: E85.1 Invasive ventilation	Health-related outcomes > Hospital inpatient > Summary Operations
GRS4	1.10494	-0.0151531	2.21832	0.0524564	373722/25(373747)	Operative procedures - main OPCS4: H62.5 Irrigation of bowel NEC	Health-related outcomes > Hospital inpatient > Summary Operations
GRS4	0.465335	-0.0058242	0.935567	0.0526714	373606/141(373747)	Operative procedures - OPCS4: E03.8 Other specified operations on septum of nose	Health-related outcomes > Hospital inpatient > Summary Operations
GRS4	-0.0709972	-0.142863	0.000853557	0.0527905	367460/6287(373747)	Operative procedures - OPCS4: M47.9 Unspecified urethral catheterisation of bladder	Health-related outcomes > Hospital inpatient > Summary Operations
GRS4	0.973164	-0.0147304	1.95759	0.0530925	373715/32(373747)	Operative procedures - secondary OPCS4: H48.8 Other specified excision of lesion of anus	Health-related outcomes > Hospital inpatient > Summary Operations
GRS4	-0.798817	-1.6091	0.0106908	0.0532368	373699/48(373747)	Operative procedures - OPCS4: M66.8 Other specified other therapeutic endoscopic operations on outlet of male bladder	Health-related outcomes > Hospital inpatient > Summary Operations
GRS4	0.498218	-0.00742825	1.00346	0.0533631	373624/123(373747)	Operative procedures - OPCS4: Q27.1 Open bilateral ligation of fallopian tubes	Health-related outcomes > Hospital inpatient > Summary Operations
GRS4	0.627209	-0.0101202	1.26311	0.053495	373670/77(373747)	Operative procedures - OPCS4: A09.1 Implantation of neurostimulator into brain	Health-related outcomes > Hospital inpatient > Summary Operations
GRS4	-0.574752	-1.15923	0.00871797	0.05374	373654/93(373747)	Operative procedures - main OPCS4: G52.1 Closure of perforated ulcer of duodenum	Health-related outcomes > Hospital inpatient > Summary Operations
GRS4	-0.412627	-0.83252	0.00644726	0.0538369	373563/184(373747)	Operative procedures - secondary OPCS4: R30.2 Expression of placenta	Health-related outcomes > Hospital inpatient > Summary Operations
GRS4	-0.134188	-0.270631	0.0022037	0.0538609	372050/1697(373747)	Operative procedures - OPCS4: X71.3 Procurement of drugs for chemotherapy for neoplasm for regimens in Band 8	Health-related outcomes > Hospital inpatient > Summary Operations
GRS4	-0.403989	-0.814928	0.00650225	0.053875	373560/187(373747)	Operative procedures - main OPCS4: X59.9 Unspecified anaesthetic without surgery	Health-related outcomes > Hospital inpatient > Summary Operations
GRS4	0.198731	-0.00337299	0.400717	0.0538787	372977/770(373747)	Operative procedures - secondary OPCS4: Y11.4 Radiofrequency controlled thermal destruction of organ NOC	Health-related outcomes > Hospital inpatient > Summary Operations
GRS4	0.198731	-0.00337299	0.400717	0.0538787	372977/770(373747)	Operative procedures - OPCS4: Y11.4 Radiofrequency controlled thermal destruction of organ NOC	Health-related outcomes > Hospital inpatient > Summary Operations
GRS4	0.536436	-0.0097509	1.0815	0.0539893	373642/105(373747)	Operative procedures - OPCS4: F44.1 Total excision of parotid gland	Health-related outcomes > Hospital inpatient > Summary Operations
GRS4	-0.0578603	-0.11672	0.00098788	0.0539936	363774/9378(373152)	Methods of admission to hospital (recoded): Transfer	Health-related outcomes > Hospital inpatient > Summary Administration
GRS4	0.195209	-0.00349627	0.393785	0.0540899	372949/798(373747)	Operative procedures - OPCS4: S41.1 Primary suture of skin of head or neck NEC	Health-related outcomes > Hospital inpatient > Summary Operations
GRS4	-0.0865401	-0.174625	0.00151676	0.0541162	369616/4131(373747)	Operative procedures - main OPCS4: B28.2 Partial excision of breast NEC	Health-related outcomes > Hospital inpatient > Summary Operations
GRS4	-0.691763	-1.39638	0.0115518	0.0541246	373683/64(373747)	Operative procedures - OPCS4: M30.8 Other specified diagnostic endoscopic examination of ureter	Health-related outcomes > Hospital inpatient > Summary Operations
GRS4	0.578899	-0.0109751	1.16747	0.0541617	373657/90(373747)	Operative procedures - secondary OPCS4: Y27.2 Allograft to organ NOC	Health-related outcomes > Hospital inpatient > Summary Operations
GRS4	0.578899	-0.0109751	1.16747	0.0541617	373657/90(373747)	Operative procedures - OPCS4: Y27.2 Allograft to organ NOC	Health-related outcomes > Hospital inpatient > Summary Operations
GRS4	-1.18119	-2.38656	0.0187338	0.0542287	373725/22(373747)	Operative procedures - secondary OPCS4: M27.2 Ureteroscopic fragmentation of calculus of ureter NEC	Health-related outcomes > Hospital inpatient > Summary Operations
GRS4	0.360127	-0.00697244	0.726839	0.0543885	373514/233(373747)	Operative procedures - secondary OPCS4: Z54.8 Specified muscle of shoulder or upper arm NEC	Health-related outcomes > Hospital inpatient > Summary Operations
GRS4	0.360127	-0.00697244	0.726839	0.0543885	373514/233(373747)	Operative procedures - OPCS4: Z54.8 Specified muscle of shoulder or upper arm NEC	Health-related outcomes > Hospital inpatient > Summary Operations
GRS4	0.622825	-0.0129202	1.2565	0.054458	373670/77(373747)	Operative procedures - secondary OPCS4: B31.8 Other specified other plastic operations on breast	Health-related outcomes > Hospital inpatient > Summary Operations
GRS4	-0.370332	-0.748173	0.00707131	0.0545946	358075/221(358296)	Treatment speciality of consultant (recoded): Bone and marrow transplantation	Health-related outcomes > Hospital inpatient > Summary Administration
GRS4	-0.105291	-0.212677	0.00205755	0.0545959	355625/2783(358408)	Treatment speciality of consultant (recoded): Cardiac surgery	Health-related outcomes > Hospital inpatient > Summary Administration
GRS4	0.181252	-0.00371595	0.366111	0.0547103	372827/920(373747)	Operative procedures - main OPCS4: S42.1 Primary suture of skin NEC	Health-related outcomes > Hospital inpatient > Summary Operations
GRS4	-0.0196848	-0.0397705	0.000400306	0.0547476	231524/132668(364192)	Intended management of patient (recoded): One or more nights hospital stay	Health-related outcomes > Hospital inpatient > Summary Administration
GRS4	0.378775	-0.00815656	0.76524	0.0548843	373537/210(373747)	Operative procedures - main OPCS4: H28.1 Diagnostic endoscopic examination of sigmoid colon and biopsy of lesion of sigmoid colon using rigid sigmoidoscope	Health-related outcomes > Hospital inpatient > Summary Operations
GRS4	0.339222	-0.00761572	0.685664	0.0551113	373487/260(373747)	Operative procedures - main OPCS4: W39.6 Closed reduction of dislocated total prosthetic replacement of hip joint	Health-related outcomes > Hospital inpatient > Summary Operations
GRS4	0.109976	-0.00243618	0.222354	0.055138	371237/2510(373747)	Operative procedures - OPCS4: U20.2 Transoesophageal echocardiography	Health-related outcomes > Hospital inpatient > Summary Operations
GRS4	-0.761625	-1.54096	0.0171087	0.0553789	373695/52(373747)	Operative procedures - secondary OPCS4: C47.1 Suture of cornea	Health-related outcomes > Hospital inpatient > Summary Operations
GRS4	-0.957701	-1.93936	0.021259	0.0555402	373714/33(373747)	Operative procedures - secondary OPCS4: E25.8 Other specified diagnostic endoscopic examination of pharynx	Health-related outcomes > Hospital inpatient > Summary Operations
GRS4	-1.20397	-2.43832	0.0264756	0.0555522	373726/21(373747)	Operative procedures - main OPCS4: H09.5 Left hemicolectomy and exteriorisation of bowel NEC	Health-related outcomes > Hospital inpatient > Summary Operations
GRS4	-0.0851908	-0.172438	0.00202933	0.0556114	369534/4213(373747)	Operative procedures - OPCS4: B28.2 Partial excision of breast NEC	Health-related outcomes > Hospital inpatient > Summary Operations
GRS4	-0.735623	-1.48994	0.0171616	0.0557301	373691/56(373747)	Operative procedures - main OPCS4: E14.3 External ethmoidectomy	Health-related outcomes > Hospital inpatient > Summary Operations
GRS4	1.21057	-0.0327384	2.44812	0.0557385	373727/20(373747)	Type of cancer: ICD10: C52 Malignant neoplasm of vagina	Health-related outcomes > Cancer register
GRS4	-0.218497	-0.442512	0.00538328	0.0558415	373114/633(373747)	Operative procedures - OPCS4: L63.1 Percutaneous transluminal angioplasty of femoral artery	Health-related outcomes > Hospital inpatient > Summary Operations
GRS4	-0.665509	-1.34804	0.0161828	0.0558638	373679/68(373747)	Type of cancer: ICD10: C21.1 Anal canal	Health-related outcomes > Cancer register
GRS4	-0.172652	-0.349672	0.00428729	0.0558696	372735/1012(373747)	Operative procedures - OPCS4: K40.1 Saphenous vein graft replacement of one coronary artery	Health-related outcomes > Hospital inpatient > Summary Operations
GRS4	-0.403707	-0.817856	0.00987551	0.0558995	373563/184(373747)	Operative procedures - OPCS4: S45.4 Removal of organic material from skin NEC	Health-related outcomes > Hospital inpatient > Summary Operations
GRS4	-0.575114	-1.16507	0.0141103	0.0559051	373656/91(373747)	Operative procedures - OPCS4: C09.1 Replacement of lateral canthal tendon using tarsal strip	Health-related outcomes > Hospital inpatient > Summary Operations
GRS4	-0.88702	-1.79685	0.0222433	0.0559843	373709/38(373747)	Operative procedures - main OPCS4: W92.1 Biopsy of lesion of joint NEC	Health-related outcomes > Hospital inpatient > Summary Operations
GRS4	0.715974	-0.0192235	1.44943	0.0560128	373689/58(373747)	Operative procedures - secondary OPCS4: S08.8 Other specified curettage of lesion of skin	Health-related outcomes > Hospital inpatient > Summary Operations
GRS4	0.943874	-0.0262091	1.91006	0.0560349	373714/33(373747)	Operative procedures - secondary OPCS4: Z24.9 Respiratory tract NEC	Health-related outcomes > Hospital inpatient > Summary Operations
GRS4	0.943874	-0.0262091	1.91006	0.0560349	373714/33(373747)	Operative procedures - OPCS4: Z24.9 Respiratory tract NEC	Health-related outcomes > Hospital inpatient > Summary Operations
GRS4	0.569357	-0.0152413	1.15303	0.0560848	373655/92(373747)	Operative procedures - OPCS4: V11.8 Other specified fixation of bone of face	Health-related outcomes > Hospital inpatient > Summary Operations
GRS4	0.268563	-0.00716222	0.544117	0.0561765	373332/415(373747)	Operative procedures - main OPCS4: W93.1 Primary hybrid prosthetic replacement of hip joint using cemented acetabular component	Health-related outcomes > Hospital inpatient > Summary Operations
GRS4	0.418724	-0.0112682	0.848365	0.0562083	373577/170(373747)	Date O12 first reported (gestational [pregnancy-induced] oedema and proteinuria without hypertension)	"Health-related outcomes > First occurrences > Pregnancy, childbirth and the puerperium"
GRS4	-0.406135	-0.823759	0.0107154	0.0563872	373561/186(373747)	Operative procedures - OPCS4: R30.2 Expression of placenta	Health-related outcomes > Hospital inpatient > Summary Operations
GRS4	-0.190557	-0.386404	0.00514903	0.0564265	372922/825(373747)	Operative procedures - OPCS4: Q07.5 Subtotal abdominal hysterectomy	Health-related outcomes > Hospital inpatient > Summary Operations
GRS4	-1.19995	-2.43272	0.0334311	0.0565503	373726/21(373747)	Operative procedures - secondary OPCS4: X40.8 Other specified compensation for renal failure	Health-related outcomes > Hospital inpatient > Summary Operations
GRS4	0.977417	-0.0311839	1.97878	0.0566563	373716/31(373747)	Operative procedures - main OPCS3: 215 Turbinectomy	Health-related outcomes > Hospital inpatient > Summary Operations
GRS4	-0.466533	-0.946752	0.0132061	0.0567802	373610/137(373747)	Histology of cancer tumour: Neuroendocrine carcinoma	Health-related outcomes > Cancer register
GRS4	0.806533	-0.0254359	1.63515	0.05695	373702/45(373747)	Operative procedures - OPCS4: W59.9 Unspecified fusion of joint of toe	Health-related outcomes > Hospital inpatient > Summary Operations
GRS4	-0.82371	-1.67237	0.0236278	0.0569584	373703/44(373747)	Operative procedures - secondary OPCS4: Y59.8 Other specified harvest of flap of skin and fascia	Health-related outcomes > Hospital inpatient > Summary Operations
GRS4	-0.82371	-1.67237	0.0236278	0.0569584	373703/44(373747)	Operative procedures - OPCS4: Y59.8 Other specified harvest of flap of skin and fascia	Health-related outcomes > Hospital inpatient > Summary Operations
GRS4	1.12801	-0.0355773	2.2871	0.0569605	373724/23(373747)	Operative procedures - main OPCS4: G55.1 Diagnostic endoscopic examination of duodenum and biopsy of lesion of duodenum	Health-related outcomes > Hospital inpatient > Summary Operations
GRS4	-0.461984	-0.938528	0.0140841	0.0573062	373608/139(373747)	Operative procedures - OPCS4: M15.1 Nephrostomography	Health-related outcomes > Hospital inpatient > Summary Operations
GRS4	-0.0626432	-0.127324	0.00202461	0.0576407	366038/7709(373747)	Date H53 first reported (visual disturbances)	Health-related outcomes > First occurrences > Eye and adnexa disorders
GRS4	0.0657152	-0.00214172	0.133561	0.0576602	366768/6979(373747)	"Date J40 first reported (bronchitis, not specified as acute or chronic)"	Health-related outcomes > First occurrences > Respiratory system disorders
GRS4	-0.191966	-0.390343	0.00626914	0.0577865	372943/804(373747)	Operative procedures - main OPCS4: Q07.5 Subtotal abdominal hysterectomy	Health-related outcomes > Hospital inpatient > Summary Operations
GRS4	0.0647842	-0.0021629	0.131719	0.0578516	366598/7149(373747)	Operative procedures - secondary OPCS4: Z50.4 Skin of leg NEC	Health-related outcomes > Hospital inpatient > Summary Operations
GRS4	0.0647842	-0.0021629	0.131719	0.0578516	366598/7149(373747)	Operative procedures - OPCS4: Z50.4 Skin of leg NEC	Health-related outcomes > Hospital inpatient > Summary Operations
GRS4	-0.373624	-0.759906	0.0122486	0.0578668	373535/212(373747)	Date G80 first reported (infantile cerebral palsy)	Health-related outcomes > First occurrences > Nervous system disorders
GRS4	-0.581725	-1.18377	0.0197519	0.0581477	373660/87(373747)	Operative procedures - secondary OPCS4: M27.8 Other specified therapeutic ureteroscopic operations on ureter	Health-related outcomes > Hospital inpatient > Summary Operations
GRS4	0.352103	-0.012734	0.716502	0.0584011	373512/235(373747)	Operative procedures - OPCS4: B33.2 Capsulotomy of breast	Health-related outcomes > Hospital inpatient > Summary Operations
GRS4	-1.1114	-2.26431	0.0389217	0.0585904	373723/24(373747)	Operative procedures - secondary OPCS4: Z07.9 Spinal nerve root NEC	Health-related outcomes > Hospital inpatient > Summary Operations
GRS4	-1.1114	-2.26431	0.0389217	0.0585904	373723/24(373747)	Operative procedures - OPCS4: Z07.9 Spinal nerve root NEC	Health-related outcomes > Hospital inpatient > Summary Operations
GRS4	-0.603661	-1.23087	0.0205717	0.0586223	373664/83(373747)	Operative procedures - secondary OPCS3: 687 Bilateral endoscopic occlusion of oviducts	Health-related outcomes > Hospital inpatient > Summary Operations
GRS4	0.170606	-0.00615326	0.347662	0.0586925	2731/3304(6035)	Delivery places: NHS hospital: consultant and GP ward	Health-related outcomes > Hospital inpatient > Summary Maternity
GRS4	-0.11432	-0.232881	0.00419961	0.0587289	371490/2257(373747)	Date N19 first reported (unspecified renal failure)	Health-related outcomes > First occurrences > Genitourinary system disorders
GRS4	0.777071	-0.0301845	1.58158	0.0587819	373699/48(373747)	Operative procedures - main OPCS4: B34.3 Excision of lesion of mammary duct	Health-related outcomes > Hospital inpatient > Summary Operations
GRS4	0.777071	-0.0301845	1.58158	0.0587819	373699/48(373747)	Operative procedures - OPCS4: B34.3 Excision of lesion of mammary duct	Health-related outcomes > Hospital inpatient > Summary Operations
GRS4	-0.425646	-0.867462	0.0156801	0.0588621	373585/162(373747)	Operative procedures - main OPCS4: M13.2 Percutaneous drainage of kidney	Health-related outcomes > Hospital inpatient > Summary Operations
GRS4	-0.416334	-0.848475	0.0154132	0.058881	373578/169(373747)	Operative procedures - OPCS4: M27.8 Other specified therapeutic ureteroscopic operations on ureter	Health-related outcomes > Hospital inpatient > Summary Operations
GRS4	-0.0249922	-0.050934	0.000947783	0.058987	316235/57512(373747)	"Behaviour of cancer tumour: Malignant, primary site"	Health-related outcomes > Cancer register
GRS4	-0.190852	-0.38905	0.00722948	0.0590431	372944/803(373747)	Operative procedures - OPCS4: H48.1 Excision of polyp of anus	Health-related outcomes > Hospital inpatient > Summary Operations
GRS4	0.194938	-0.00752899	0.397293	0.059077	372978/769(373747)	Operative procedures - OPCS4: Q12.2 Replacement of intrauterine contraceptive device	Health-related outcomes > Hospital inpatient > Summary Operations
GRS4	1.10087	-0.0452805	2.24104	0.0591063	373723/24(373747)	Operative procedures - main OPCS4: C35.9 Unspecified other ustment to muscle of eye	Health-related outcomes > Hospital inpatient > Summary Operations
GRS4	-0.72687	-1.48284	0.0271584	0.0591501	373691/56(373747)	Operative procedures - OPCS4: L19.5 Replacement of aneurysmal segment of abdominal aorta by anastomosis of aorta to aorta NEC	Health-related outcomes > Hospital inpatient > Summary Operations
GRS4	0.47785	-0.0188559	0.973989	0.0592086	373620/127(373747)	Operative procedures - secondary OPCS4: X36.3 Venous sampling	Health-related outcomes > Hospital inpatient > Summary Operations
GRS4	0.377842	-0.0149307	0.770135	0.0592177	373543/204(373747)	Operative procedures - secondary OPCS4: U11.7 Magnetic resonance angiography	Health-related outcomes > Hospital inpatient > Summary Operations
GRS4	-0.211595	-0.431482	0.00817415	0.0592193	373093/654(373747)	Operative procedures - secondary OPCS4: Z36.1 Carotid artery NEC	Health-related outcomes > Hospital inpatient > Summary Operations
GRS4	-0.211595	-0.431482	0.00817415	0.0592193	373093/654(373747)	Operative procedures - OPCS4: Z36.1 Carotid artery NEC	Health-related outcomes > Hospital inpatient > Summary Operations
GRS4	1.18814	-0.050209	2.42022	0.0593873	373726/21(373747)	Operative procedures - main OPCS4: G28.2 Partial gastrectomy and anastomosis of stomach to transposed jejunum	Health-related outcomes > Hospital inpatient > Summary Operations
GRS4	1.18814	-0.050209	2.42022	0.0593873	373726/21(373747)	Operative procedures - OPCS4: G28.2 Partial gastrectomy and anastomosis of stomach to transposed jejunum	Health-related outcomes > Hospital inpatient > Summary Operations
GRS4	-0.284839	-0.581075	0.0111773	0.0593978	373387/360(373747)	Operative procedures - OPCS4: V25.9 Unspecified primary decompression operations on lumbar spine	Health-related outcomes > Hospital inpatient > Summary Operations
GRS4	0.808148	-0.0338115	1.6478	0.0595963	373703/44(373747)	Operative procedures - secondary OPCS4: W92.8 Other specified other operations on joint	Health-related outcomes > Hospital inpatient > Summary Operations
GRS4	0.407301	-0.0169145	0.830898	0.0596818	373573/174(373747)	Operative procedures - OPCS4: K62.3 Percutaneous transluminal ablation of conducting system of heart for atrial flutter NEC	Health-related outcomes > Hospital inpatient > Summary Operations
GRS4	0.0418712	-0.00175153	0.0854906	0.059919	356038/17709(373747)	Date M72 first reported (fibroblastic disorders)	Health-related outcomes > First occurrences > Musculoskeletal system and connective tissue disorders
GRS4	0.904136	-0.0395048	1.84473	0.0599733	373712/35(373747)	Operative procedures - OPCS4: T70.4 Shortening of tendon NEC	Health-related outcomes > Hospital inpatient > Summary Operations
GRS4	0.316941	-0.0135155	0.647073	0.0600123	373459/288(373747)	Operative procedures - OPCS4: U11.7 Magnetic resonance angiography	Health-related outcomes > Hospital inpatient > Summary Operations
GRS4	0.387442	-0.0167733	0.791051	0.060106	373555/192(373747)	Operative procedures - OPCS4: W32.9 Unspecified other graft of bone	Health-related outcomes > Hospital inpatient > Summary Operations
GRS4	-0.795806	-1.62672	0.0336454	0.0602673	373701/46(373747)	Operative procedures - main OPCS4: L19.6 Replacement of aneurysmal bifurcation of aorta by anastomosis of aorta to iliac artery NEC	Health-related outcomes > Hospital inpatient > Summary Operations
GRS4	-0.042089	-0.0860088	0.00182458	0.0603263	356638/17109(373747)	Date M51 first reported (other intervertebral disk disorders)	Health-related outcomes > First occurrences > Musculoskeletal system and connective tissue disorders
GRS4	0.38913	-0.0172367	0.79489	0.0603522	373557/190(373747)	Operative procedures - OPCS4: F05.3 Suture of lip	Health-related outcomes > Hospital inpatient > Summary Operations
GRS4	0.516785	-0.0228018	1.0558	0.0603683	373639/108(373747)	Operative procedures - secondary OPCS4: C12.4 Curettage of lesion of eyelid	Health-related outcomes > Hospital inpatient > Summary Operations
GRS4	0.993902	-0.0458599	2.03138	0.0607314	373718/29(373747)	Operative procedures - main OPCS4: N24.8 Other specified operations on male perineum	Health-related outcomes > Hospital inpatient > Summary Operations
GRS4	0.890731	-0.042189	1.81945	0.0607394	373711/36(373747)	Operative procedures - OPCS4: S64.3 Destruction of nail bed NEC	Health-related outcomes > Hospital inpatient > Summary Operations
GRS4	0.989902	-0.047024	2.02261	0.0608388	373718/29(373747)	Operative procedures - secondary OPCS4: J12.1 Percutaneous drainage of liver	Health-related outcomes > Hospital inpatient > Summary Operations
GRS4	0.418876	-0.019424	0.856503	0.0608601	373584/163(373747)	Operative procedures - secondary OPCS4: Z78.6 Fibula NEC	Health-related outcomes > Hospital inpatient > Summary Operations
GRS4	0.418876	-0.019424	0.856503	0.0608601	373584/163(373747)	Operative procedures - OPCS4: Z78.6 Fibula NEC	Health-related outcomes > Hospital inpatient > Summary Operations
GRS4	0.492275	-0.0231739	1.00675	0.0609935	373629/118(373747)	Operative procedures - secondary OPCS4: Z72.9 Bone of arm or wrist NEC	Health-related outcomes > Hospital inpatient > Summary Operations
GRS4	0.492275	-0.0231739	1.00675	0.0609935	373629/118(373747)	Operative procedures - OPCS4: Z72.9 Bone of arm or wrist NEC	Health-related outcomes > Hospital inpatient > Summary Operations
GRS4	0.681326	-0.0325186	1.39376	0.0611231	373685/62(373747)	Operative procedures - secondary OPCS4: N10.1 Insertion of prosthetic replacement for testis	Health-related outcomes > Hospital inpatient > Summary Operations
GRS4	0.576583	-0.027651	1.17968	0.0611992	373661/86(373747)	Operative procedures - OPCS4: N19.1 Ligation of varicocele	Health-related outcomes > Hospital inpatient > Summary Operations
GRS4	1.0085	-0.049302	2.0626	0.0612311	373719/28(373747)	Operative procedures - secondary OPCS4: T86.1 Sampling of cervical lymph nodes	Health-related outcomes > Hospital inpatient > Summary Operations
GRS4	-0.160261	-0.328241	0.00764327	0.0614388	372627/1120(373747)	Type of cancer: ICD10: C18.7 Sigmoid colon	Health-related outcomes > Cancer register
GRS4	-0.306936	-0.629026	0.0148599	0.0616742	373443/304(373747)	Operative procedures - OPCS4: F28.1 Excision of lesion of palate	Health-related outcomes > Hospital inpatient > Summary Operations
GRS4	0.329889	-0.0163074	0.675755	0.061689	373485/262(373747)	Operative procedures - secondary OPCS4: Y03.6 ustment to prosthesis in organ NOC	Health-related outcomes > Hospital inpatient > Summary Operations
GRS4	0.329889	-0.0163074	0.675755	0.061689	373485/262(373747)	Operative procedures - OPCS4: Y03.6 ustment to prosthesis in organ NOC	Health-related outcomes > Hospital inpatient > Summary Operations
GRS4	-0.553398	-1.13474	0.0269426	0.061862	373653/94(373747)	Operative procedures - OPCS4: G52.1 Closure of perforated ulcer of duodenum	Health-related outcomes > Hospital inpatient > Summary Operations
GRS4	1.04786	-0.0532253	2.14651	0.0618884	373721/26(373747)	Operative procedures - OPCS4: X12.2 Excision of lesion of amputation stump	Health-related outcomes > Hospital inpatient > Summary Operations
GRS4	0.514389	-0.0261337	1.05395	0.0619357	373640/107(373747)	Operative procedures - OPCS4: A59.9 Unspecified excision of peripheral nerve	Health-related outcomes > Hospital inpatient > Summary Operations
GRS4	-0.0764358	-0.156703	0.00380603	0.0619363	368724/5023(373747)	Operative procedures - secondary OPCS4: Q18.9 Unspecified diagnostic endoscopic examination of uterus	Health-related outcomes > Hospital inpatient > Summary Operations
GRS4	0.450206	-0.0233276	0.923143	0.0622435	373607/140(373747)	Operative procedures - main OPCS4: X11.9 Unspecified amputation of toe	Health-related outcomes > Hospital inpatient > Summary Operations
GRS4	-0.0180464	-0.0370205	0.000927539	0.0623008	147667/226080(373747)	Patient classification on admission (recoded): Inpatient	Health-related outcomes > Hospital inpatient > Summary Administration
GRS4	-0.537438	-1.10288	0.0275153	0.0623785	373648/99(373747)	Operative procedures - secondary OPCS4: T10.2 Endoscopic pleurodesis using talc	Health-related outcomes > Hospital inpatient > Summary Operations
GRS4	0.973597	-0.052514	1.99613	0.0624784	373717/30(373747)	Operative procedures - main OPCS4: W88.1 Diagnostic endoscopic examination of joint and biopsy of lesion of joint NEC	Health-related outcomes > Hospital inpatient > Summary Operations
GRS4	0.972323	-0.05239	1.99451	0.0625993	373718/29(373747)	Operative procedures - secondary OPCS4: U50.3 Delivery of rehabilitation for joint replacement	Health-related outcomes > Hospital inpatient > Summary Operations
GRS4	-1.11338	-2.28473	0.0584607	0.0626079	373724/23(373747)	Operative procedures - main OPCS4: J29.2 Anastomosis of hepatic duct to jejunum NEC	Health-related outcomes > Hospital inpatient > Summary Operations
GRS4	0.222172	-0.0119232	0.456067	0.0627527	373171/576(373747)	Operative procedures - OPCS4: L86.2 Ultrasound guided foam sclerotherapy for varicose vein of leg	Health-related outcomes > Hospital inpatient > Summary Operations
GRS4	-0.780409	-1.60358	0.0405125	0.0628186	373700/47(373747)	Operative procedures - main OPCS4: S04.1 Excision of sweat gland bearing skin of axilla	Health-related outcomes > Hospital inpatient > Summary Operations
GRS4	-0.1385	-0.284524	0.00746282	0.0629682	372265/1482(373747)	Date K75 first reported (other inflammatory liver diseases)	Health-related outcomes > First occurrences > Digestive system disorders
GRS4	-0.9034	-1.85778	0.0481087	0.0632011	373712/35(373747)	Operative procedures - OPCS4: A60.5 Injection of destructive substance into peripheral nerve	Health-related outcomes > Hospital inpatient > Summary Operations
GRS4	0.533314	-0.0298735	1.09548	0.0632188	373648/99(373747)	Operative procedures - secondary OPCS4: Z64.3 Zygomatic complex of bones	Health-related outcomes > Hospital inpatient > Summary Operations
GRS4	0.533314	-0.0298735	1.09548	0.0632188	373648/99(373747)	Operative procedures - OPCS4: Z64.3 Zygomatic complex of bones	Health-related outcomes > Hospital inpatient > Summary Operations
GRS4	0.482831	-0.0273324	0.992209	0.0633992	373626/121(373747)	Operative procedures - OPCS4: S08.8 Other specified curettage of lesion of skin	Health-related outcomes > Hospital inpatient > Summary Operations
GRS4	-0.844404	-1.73717	0.0459927	0.0634361	373707/40(373747)	Date L59 first reported (other disorders of skin and subcutaneous tissue related to radiation)	Health-related outcomes > First occurrences > Skin and subcutaneous tissue disorders
GRS4	1.04099	-0.0606666	2.1389	0.0635994	373721/26(373747)	Operative procedures - secondary OPCS4: S42.9 Unspecified suture of skin of other site	Health-related outcomes > Hospital inpatient > Summary Operations
GRS4	0.116514	-0.00671383	0.239727	0.0638273	371461/2286(373747)	"PCT responsible for patient data: HEYWOOD, MIDDLETON AND ROCHDALE PCT"	Health-related outcomes > Hospital inpatient > Summary Administration
GRS4	-0.374037	-0.769832	0.0214194	0.0638836	373546/201(373747)	Type of cancer: ICD10: C45.0 Mesothelioma of pleura	Health-related outcomes > Cancer register
GRS4	-0.439609	-0.904828	0.0252105	0.0639066	373601/146(373747)	Operative procedures - main OPCS4: S08.3 Curettage of lesion of skin of head or neck NEC	Health-related outcomes > Hospital inpatient > Summary Operations
GRS4	0.895723	-0.0528654	1.84217	0.0639398	373712/35(373747)	Operative procedures - secondary OPCS4: U21.3 Positron emission tomography NEC	Health-related outcomes > Hospital inpatient > Summary Operations
GRS4	0.591125	-0.0350357	1.21586	0.063968	373667/80(373747)	Operative procedures - main OPCS4: W83.5 Endoscopic articular thermal chondroplasty	Health-related outcomes > Hospital inpatient > Summary Operations
GRS4	-0.285396	-0.588001	0.0161812	0.0639684	4488/439(4927)	Delivery places: NHS hospital: midwife ward	Health-related outcomes > Hospital inpatient > Summary Maternity
GRS4	1.03313	-0.0607714	2.12971	0.0643898	373721/26(373747)	Operative procedures - secondary OPCS4: K45.1 Double anastomosis of mammary arteries to coronary arteries	Health-related outcomes > Hospital inpatient > Summary Operations
GRS4	0.259574	-0.0157257	0.534629	0.0644842	373334/413(373747)	Operative procedures - secondary OPCS4: Z55.2 Extensor muscle of forearm	Health-related outcomes > Hospital inpatient > Summary Operations
GRS4	0.259574	-0.0157257	0.534629	0.0644842	373334/413(373747)	Operative procedures - OPCS4: Z55.2 Extensor muscle of forearm	Health-related outcomes > Hospital inpatient > Summary Operations
GRS4	0.684601	-0.0426295	1.40946	0.064603	373688/59(373747)	Operative procedures - OPCS4: C33.2 Resection of lateral rectus muscle of eye NEC	Health-related outcomes > Hospital inpatient > Summary Operations
GRS4	0.69341	-0.0429769	1.42787	0.0646114	373689/58(373747)	Operative procedures - OPCS4: H33.9 Unspecified excision of rectum	Health-related outcomes > Hospital inpatient > Summary Operations
GRS4	0.147732	-0.00911583	0.304505	0.0648196	372465/1282(373747)	Operative procedures - secondary OPCS4: Y52.8 Other specified approach to organ through other opening	Health-related outcomes > Hospital inpatient > Summary Operations
GRS4	0.147732	-0.00911583	0.304505	0.0648196	372465/1282(373747)	Operative procedures - OPCS4: Y52.8 Other specified approach to organ through other opening	Health-related outcomes > Hospital inpatient > Summary Operations
GRS4	0.831151	-0.0522558	1.71217	0.0648397	373707/40(373747)	Operative procedures - secondary OPCS4: J48.6 Percutaneous transhepatic biliary drainage single	Health-related outcomes > Hospital inpatient > Summary Operations
GRS4	0.136738	-0.00847303	0.281888	0.0648934	372252/1495(373747)	Operative procedures - OPCS4: L91.4 Removal of central venous catheter	Health-related outcomes > Hospital inpatient > Summary Operations
GRS4	-0.493548	-1.01791	0.030221	0.0649296	373632/115(373747)	Operative procedures - OPCS4: E14.3 External ethmoidectomy	Health-related outcomes > Hospital inpatient > Summary Operations
GRS4	-0.62017	-1.27915	0.0379506	0.0649495	373674/73(373747)	Operative procedures - main OPCS4: T12.8 Other specified puncture of pleura	Health-related outcomes > Hospital inpatient > Summary Operations
GRS4	-0.636792	-1.3135	0.0389923	0.0649693	373678/69(373747)	Operative procedures - secondary OPCS4: Z70.4 Styloid process of radius	Health-related outcomes > Hospital inpatient > Summary Operations
GRS4	-0.636792	-1.3135	0.0389923	0.0649693	373678/69(373747)	Operative procedures - OPCS4: Z70.4 Styloid process of radius	Health-related outcomes > Hospital inpatient > Summary Operations
GRS4	0.309502	-0.019396	0.638008	0.0649717	373457/290(373747)	Operative procedures - OPCS4: W78.8 Other specified release of contracture of joint	Health-related outcomes > Hospital inpatient > Summary Operations
GRS4	-0.386655	-0.797656	0.0239442	0.0650764	373561/186(373747)	Operative procedures - secondary OPCS4: Z15.3 Lower inner quadrant of breast	Health-related outcomes > Hospital inpatient > Summary Operations
GRS4	-0.386655	-0.797656	0.0239442	0.0650764	373561/186(373747)	Operative procedures - OPCS4: Z15.3 Lower inner quadrant of breast	Health-related outcomes > Hospital inpatient > Summary Operations
GRS4	1.05111	-0.0674838	2.16608	0.0650777	373722/25(373747)	Operative procedures - secondary OPCS4: Z13.1 Thyroid gland	Health-related outcomes > Hospital inpatient > Summary Operations
GRS4	1.05111	-0.0674838	2.16608	0.0650777	373722/25(373747)	Operative procedures - OPCS4: Z13.1 Thyroid gland	Health-related outcomes > Hospital inpatient > Summary Operations
GRS4	0.93066	-0.0591775	1.91873	0.0651171	373715/32(373747)	Operative procedures - OPCS4: V19.1 Reconstruction of mandible	Health-related outcomes > Hospital inpatient > Summary Operations
GRS4	-1.1728	-2.42223	0.0728858	0.0651757	373726/21(373747)	Operative procedures - secondary OPCS4: U31.1 Distant pacemaker test	Health-related outcomes > Hospital inpatient > Summary Operations
GRS4	0.346183	-0.0220572	0.713958	0.065224	373515/232(373747)	Date L51 first reported (erythema multiforme)	Health-related outcomes > First occurrences > Skin and subcutaneous tissue disorders
GRS4	-0.565749	-1.16755	0.0353632	0.0652541	373660/87(373747)	Operative procedures - main OPCS4: M16.2 Maintenance of drainage tube of kidney	Health-related outcomes > Hospital inpatient > Summary Operations
GRS4	0.311098	-0.0199038	0.641717	0.0653063	373461/286(373747)	Operative procedures - secondary OPCS4: W26.2 Manipulation of fracture of bone NEC	Health-related outcomes > Hospital inpatient > Summary Operations
